# Systems-level patterns in biological processes are changed under prolongevity interventions and across biological age

**DOI:** 10.1101/2022.07.11.22277435

**Authors:** Kengo Watanabe, Tomasz Wilmanski, Priyanka Baloni, Max Robinson, Gonzalo G. Garcia, Michael R. Hoopmann, Mukul K. Midha, David H. Baxter, Michal Maes, Seamus R. Morrone, Kelly M. Crebs, Charu Kapil, Ulrike Kusebauch, Jack Wiedrick, Jodi Lapidus, Jennifer C. Lovejoy, Andrew T. Magis, Christopher Lausted, Jared C. Roach, Gustavo Glusman, Steven R. Cummings, Nicholas J. Schork, Nathan D. Price, Leroy Hood, Richard A. Miller, Robert L. Moritz, Noa Rappaport

**Author notes:** Correspondence to: Leroy Hood, Noa Rappaport.

## Abstract

Aging manifests as progressive deterioration in cellular and systemic homeostasis, requiring systems-level perspectives to understand the gradual molecular dysregulation of underlying biological processes. Here, we report systems-level changes in the molecular regulation of biological processes under multiple lifespan-extending interventions in mice and across age in humans. In mouse cohorts, Differential Rank Conservation (DIRAC) analyses of liver proteomics and transcriptomics show that mechanistically distinct prolongevity interventions tighten the regulation of aging-related biological modules, including fatty acid metabolism and inflammation processes. An integrated analysis of liver transcriptomics with mouse genome-scale metabolic model supports the shifts in fatty acid metabolism. Additionally, the difference in DIRAC patterns between proteins and transcripts suggests biological modules which may be tightly regulated via cap-independent translation. In a human cohort spanning the majority of the adult lifespan, DIRAC analyses of blood proteomics and metabolomics demonstrate that regulation of biological modules does not monotonically loosen with age; instead, the regulatory patterns shift according to both chronological and biological ages. Our findings highlight the power of systems-level approaches to identifying and characterizing the biological processes involved in aging and longevity.

## Supplementary Data 3 for "Systems-level patterns in biological processes are changed under prolongevity interventions and across biological age" (part 4 of 5)

### Sheet: Main_vs-each-control (continued)
ReactionID	ReactionName	Con1_N	Con1_FluxMedian	Con1_FluxMAD	Acar_N	Acar_FluxMedian	Acar_FluxMAD	17aE_N	17aE_FluxMedian	17aE_FluxMAD	Prot_N	Prot_FluxMedian	Prot_FluxMAD	Rapa_N	Rapa_FluxMedian	Rapa_FluxMAD	CalR_N	CalR_FluxMedian	CalR_FluxMAD	Con2_N	Con2_FluxMedian	Con2_FluxMAD	MetR_N	MetR_FluxMedian	MetR_FluxMAD	GHRw_N	GHRw_FluxMedian	GHRw_FluxMAD	GHRk_N	GHRk_FluxMedian	GHRk_FluxMAD	SneW_N	SneW_FluxMedian	SneW_FluxMAD	SneD_N	SneD_FluxMedian	SneD_FluxMAD	Intervention_DF	Intervention_Hstat	Intervention_Pval	Intervention_AdjPval	Acar-vs-Con1_zStat	Acar-vs-Con1_Pval	Acar-vs-Con1_AdjPval	17aE-vs-Con1_zStat	17aE-vs-Con1_Pval	17aE-vs-Con1_AdjPval	Prot-vs-Con1_zStat	Prot-vs-Con1_Pval	Prot-vs-Con1_AdjPval	Rapa-vs-Con1_zStat	Rapa-vs-Con1_Pval	Rapa-vs-Con1_AdjPval	CalR-vs-Con1_zStat	CalR-vs-Con1_Pval	CalR-vs-Con1_AdjPval	MetR-vs-Con2_zStat	MetR-vs-Con2_Pval	MetR-vs-Con2_AdjPval	GHRk-vs-GHRw_zStat	GHRk-vs-GHRw_Pval	GHRk-vs-GHRw_AdjPval	SneD-vs-SneW_zStat	SneD-vs-SneW_Pval	SneD-vs-SneW_AdjPval
NADH2_u10mi	NADH2 u10mi	12	0	0	12	0	0	6	0	0	6	0	0	12	0	0	12	0	0	3	0	0	3	0	0	3	0	0	3	0	0	3	0	0	3	0	0	11	9.74237	0.553699	0.721202	1.2018	0.11472	0.91776	-1.0542	0.145896	1	-1.0542	0.145896	1	-0.609022	0.271255	1	-0.056842	0.477336	1	0	0.5	1	0	0.5	1	0	0.5	1
r1677	Y+LAT2 Utilized transport	12	0	0	12	0	0	6	0	0	6	0	0	12	0	0	12	0	0	3	0	0	3	0	0	3	0	0	3	0	0	3	1000	0	3	0	0	11	9.73704	0.554185	0.721279	-0.514602	0.303416	1	0.840341	0.200359	1	0	0.5	1	0.514602	0.303416	1	-0.514602	0.303416	1	0	0.5	1	-1.0292	0.151692	1	-2.05841	0.0197756	0.158205
FADRx	FAD reductase	12	1000	0	12	1000	0	6	1000	0	6	1000	0	12	1000	0	12	1000	0	3	1000	0	3	1000	0	3	1000	0	3	1000	0	3	1000	0	3	0	0	11	9.73704	0.554185	0.721279	-0.514602	0.303416	1	0.42017	0.33718	1	0.42017	0.33718	1	0.514602	0.303416	1	0.514602	0.303416	1	0	0.5	1	0	0.5	1	-2.05841	0.0197756	0.158205
HMR_6989	HMR 6989	12	1000	0	12	1000	0	6	1000	0	6	1000	0	12	1000	0	12	1000	0	3	1000	0	3	1000	0	3	1000	0	3	1000	0	3	0	0	3	1000	0	11	9.73704	0.554185	0.721279	0.514602	0.303416	1	0	0.5	1	0	0.5	1	-1.0292	0.151692	1	0	0.5	1	1.0292	0.151692	1	1.0292	0.151692	1	2.05841	0.0197756	0.158205
r0365	3-hydroxypropanoate:NAD+ oxidoreductase beta-Alanine metabolism / Propanoate metabolism EC:1.1.1.59	12	1000	0	12	1000	0	6	1000	0	6	1000	0	12	1000	0	12	1000	0	3	1000	0	3	1000	0	3	1000	0	3	1000	0	3	1000	0	3	1000	0	11	9.73548	0.554327	0.721279	-1.35325	0.0879883	0.703906	0.552461	0.290316	1	-0.552461	0.290316	1	0.676624	0.249322	1	0	0.5	1	-0.137038	0.4455	1	0	0.5	1	0	0.5	1
HMR_9629	HMR 9629	12	0	0	12	140.125	20.3684	6	0	0	6	0	0	12	0	0	12	0	0	3	0	0	3	0	0	3	0	0	3	133.284	0	3	167.697	0	3	0	0	11	9.72951	0.554869	0.72143	1.48282	0.069061	0.552488	-0.21896	0.413341	1	-0.21896	0.413341	1	0.92019	0.178737	1	-0.35756	0.360336	1	0.168263	0.433188	1	0.736152	0.230819	1	-1.23043	0.109269	0.764882
HMR_9635	HMR 9635	12	0	0	12	140.125	20.3684	6	0	0	6	0	0	12	0	0	12	0	0	3	0	0	3	0	0	3	0	0	3	133.284	0	3	167.697	0	3	0	0	11	9.72951	0.554869	0.72143	1.48282	0.069061	0.552488	-0.21896	0.413341	1	-0.21896	0.413341	1	0.92019	0.178737	1	-0.35756	0.360336	1	0.168263	0.433188	1	0.736152	0.230819	1	-1.23043	0.109269	0.764882
EX_gpi_sig_e	EX gpi sig[e]	12	0	0	12	140.125	20.3684	6	0	0	6	0	0	12	0	0	12	0	0	3	0	0	3	0	0	3	0	0	3	133.284	0	3	167.697	0	3	0	0	11	9.72951	0.554869	0.72143	1.48282	0.069061	0.552488	-0.21896	0.413341	1	-0.21896	0.413341	1	0.92019	0.178737	1	-0.35756	0.360336	1	0.168263	0.433188	1	0.736152	0.230819	1	-1.23043	0.109269	0.764882
EX_acmana_e	N-Acetyl-D-mannosamine exchange	12	899.106	0	12	992.974	7.02627	6	899.106	0	6	927.681	28.5754	12	926.213	27.1065	12	899.106	0	3	899.106	0	3	1000	0	3	899.106	0	3	972.329	0	3	1000	0	3	990.127	7.59334	11	9.7157	0.556127	0.722325	0.969616	0.166119	1	-0.37985	0.352028	1	0.0119953	0.495215	1	0.528881	0.298444	1	-0.773734	0.219544	1	1.34179	0.0898318	0.718655	0.499499	0.308714	1	0.225264	0.410887	1
r0113	UDP-N-acetyl-D-glucosamine 2-epimerase Aminosugars metabolism EC:5.1.3.14	12	899.106	0	12	992.974	7.02627	6	899.106	0	6	927.681	28.5754	12	926.213	27.1065	12	899.106	0	3	899.106	0	3	1000	0	3	899.106	0	3	972.329	0	3	1000	0	3	990.127	7.59334	11	9.7157	0.556127	0.722325	0.969616	0.166119	1	-0.37985	0.352028	1	0.0119953	0.495215	1	0.528881	0.298444	1	-0.773734	0.219544	1	1.34179	0.0898318	0.718655	0.499499	0.308714	1	0.225264	0.410887	1
r0845	Drug/Metabolite Transporter (DMT) TCDB:2.A.7.12.7	12	899.106	0	12	992.974	7.02627	6	899.106	0	6	927.681	28.5754	12	926.213	27.1065	12	899.106	0	3	899.106	0	3	1000	0	3	899.106	0	3	972.329	0	3	1000	0	3	990.127	7.59334	11	9.7157	0.556127	0.722325	0.969616	0.166119	1	-0.37985	0.352028	1	0.0119953	0.495215	1	0.528881	0.298444	1	-0.773734	0.219544	1	1.34179	0.0898318	0.718655	0.499499	0.308714	1	0.225264	0.410887	1
r0968	Postulated transport reaction	12	899.106	0	12	992.974	7.02627	6	899.106	0	6	927.681	28.5754	12	926.213	27.1065	12	899.106	0	3	899.106	0	3	1000	0	3	899.106	0	3	972.329	0	3	1000	0	3	990.127	7.59334	11	9.7157	0.556127	0.722325	0.969616	0.166119	1	-0.37985	0.352028	1	0.0119953	0.495215	1	0.528881	0.298444	1	-0.773734	0.219544	1	1.34179	0.0898318	0.718655	0.499499	0.308714	1	0.225264	0.410887	1
ACCOAC	Acetyl-CoA carboxylase	12	1000	0	12	1000	0	6	1000	0	6	1000	0	12	1000	0	12	1000	0	3	1000	0	3	927.067	10.3793	3	1000	0	3	1000	0	3	949.206	0	3	1000	0	11	9.70463	0.557135	0.723448	-1.2099	0.113159	0.905271	-0.0594556	0.476295	0.905271	-0.635718	0.26248	0.905271	-1.14828	0.125426	0.905271	-0.168042	0.433275	0.905271	-0.963438	0.167664	0.905271	0.85141	0.197271	0.905271	1.05306	0.146157	0.905271
r2491	Resistance-Nodulation-Cell Division (RND) TCDB:2.A.60.1.14	12	1000	0	12	1000	0	6	1000	0	6	1000	0	12	1000	0	12	1000	0	3	1000	0	3	0	0	3	1000	0	3	1000	0	3	0	0	3	1000	0	11	9.69138	0.558343	0.724646	-0.928941	0.17646	1	0	0.5	1	0	0.5	1	-0.928941	0.17646	1	0	0.5	1	-1.85788	0.0315929	0.252743	0.928941	0.17646	1	0.928941	0.17646	1
HMR_4790	HMR 4790	12	1000	0	12	1000	0	6	1000	0	6	1000	0	12	1000	0	12	1000	0	3	1000	0	3	0	0	3	1000	0	3	1000	0	3	0	0	3	1000	0	11	9.69138	0.558343	0.724646	0	0.5	1	-0.379238	0.352255	1	0.379238	0.352255	1	-0.46447	0.321155	1	0.46447	0.321155	1	-1.85788	0.0315929	0.252743	0.928941	0.17646	1	1.85788	0.0315929	0.252743
r2067	Amino Acid-Polyamine-Organocation (APC) TCDB:2.A.3.8.15	12	1000	0	12	1000	0	6	1000	0	6	500	500	12	1000	0	12	1000	0	3	1000	0	3	0	0	3	1000	0	3	0	0	3	0	0	3	0	0	11	9.67731	0.559626	0.726125	-0.824638	0.204789	1	-0.336657	0.368188	1	-1.00997	0.156255	1	-0.824638	0.204789	1	0	0.5	1	-0.824638	0.204789	1	-1.64928	0.0495456	0.396365	0	0.5	1
r1983	Y+LAT2 Utilized transport	12	1000	0	12	1000	0	6	1000	0	6	500	500	12	1000	0	12	1000	0	3	1000	0	3	1000	0	3	1000	0	3	0	0	3	0	0	3	0	0	11	9.67124	0.560179	0.726471	0.414436	0.339277	1	0.338385	0.367536	1	-0.338385	0.367536	1	0	0.5	1	1.24331	0.106877	0.748141	0	0.5	1	-1.65774	0.0486847	0.389477	0	0.5	1
EX_HC02198_e	2-[(4R)-4-[(1S,2S,5R,7R,10R,11S,14R,15R)-2,15-dimethyl-5-(sulfonatooxy)tetracyclo[8.7.0.0^{2,7}.0^{11,15}]heptadecan-14-yl]pentanamido]ethane-1-sulfonate exchange	12	0	0	12	500	500	6	0	0	6	0	0	12	0	0	12	0	0	3	0	0	3	0	0	3	0	0	3	1000	0	3	1000	0	3	1000	0	11	9.67124	0.560179	0.726471	0.828872	0.203589	1	0	0.5	1	-0.676771	0.249276	1	0.414436	0.339277	1	-0.414436	0.339277	1	0	0.5	1	1.65774	0.0486847	0.389477	0	0.5	1
4HATVACIDtep	Efflux of 4-hydroxy-atorvastatin-acid into portal blood	12	1000	0	12	1000	0	6	1000	0	6	1000	0	12	1000	0	12	1000	0	3	1000	0	3	0	0	3	1000	0	3	1000	0	3	0	0	3	1000	0	11	9.58207	0.568325	0.736847	-0.472481	0.318292	1	0	0.5	1	-0.771558	0.220188	1	-0.472481	0.318292	1	0.472481	0.318292	1	-0.944962	0.172339	1	0.944962	0.172339	1	0.944962	0.172339	1
CMPACNAtg	CMP-Sia Golgi transport via CMP antiport	12	408.904	0	12	457.421	37.2457	6	408.904	0	6	432.526	23.6214	12	428.822	19.9177	12	408.904	0	3	408.904	0	3	474.404	29.8409	3	408.904	0	3	442.985	0	3	495.116	0	3	459.115	21.5553	11	9.57983	0.56853	0.736924	1.28293	0.0997591	0.698314	0.196899	0.421953	1	0.64583	0.259195	1	1.03695	0.149879	0.899276	-0.0964606	0.461577	1	1.58195	0.0568301	0.454641	0.289382	0.386145	1	-0.250797	0.400985	1
EX_ala_B_e	Beta-Alanine exchange	12	1000	0	12	1000	0	6	1000	0	6	1000	0	12	1000	0	12	1000	0	3	1000	0	3	1000	0	3	1000	0	3	1000	0	3	1000	0	3	1000	0	11	9.54057	0.572124	0.741393	0.895591	0.185236	1	0.731247	0.232314	1	-0.731247	0.232314	1	-0.0471364	0.481202	1	0.895591	0.185236	1	-1.88545	0.0296842	0.237474	0	0.5	1	0	0.5	1
r1725	Y+LAT2 Utilized transport	12	0	0	12	0	0	6	0	0	6	0	0	12	0	0	12	0	0	3	0	0	3	0	0	3	0	0	3	0	0	3	0	0	3	0	0	11	9.52817	0.57326	0.741917	2.12878	0.0166364	0.133091	1.15876	0.123277	0.739663	0	0.5	1	0.709592	0.238979	1	0.709592	0.238979	1	0	0.5	1	0	0.5	1	1.41918	0.0779226	0.545458
r1745	Y+LAT2 Utilized transport	12	0	0	12	0	0	6	0	0	6	0	0	12	0	0	12	0	0	3	0	0	3	0	0	3	0	0	3	0	0	3	0	0	3	0	0	11	9.52817	0.57326	0.741917	2.12878	0.0166364	0.133091	1.15876	0.123277	0.739663	0	0.5	1	0.709592	0.238979	1	0.709592	0.238979	1	1.41918	0.0779226	0.545458	0	0.5	1	0	0.5	1
r1750	Y+LAT2 Utilized transport	12	0	0	12	0	0	6	0	0	6	0	0	12	0	0	12	0	0	3	0	0	3	0	0	3	0	0	3	0	0	3	0	0	3	0	0	11	9.52817	0.57326	0.741917	1.41918	0.0779226	0.623381	-0.57938	0.281167	1	0.57938	0.281167	1	-0.709592	0.238979	1	0	0.5	1	1.41918	0.0779226	0.623381	0	0.5	1	0	0.5	1
3HPPt	Transpot of 3-Hydroxypropionate	12	0	0	12	0	0	6	0	0	6	0	0	12	0	0	12	0	0	3	0	0	3	0	0	3	0	0	3	0	0	3	0	0	3	0	0	11	9.52817	0.57326	0.741917	1.41918	0.0779226	0.623381	-0.57938	0.281167	1	0.57938	0.281167	1	-0.709592	0.238979	1	0	0.5	1	1.41918	0.0779226	0.623381	0	0.5	1	0	0.5	1
EX_3hpp_e	3-Hydroxypropanoate exchange	12	0	0	12	0	0	6	0	0	6	0	0	12	0	0	12	0	0	3	0	0	3	0	0	3	0	0	3	0	0	3	0	0	3	0	0	11	9.52817	0.57326	0.741917	1.41918	0.0779226	0.623381	-0.57938	0.281167	1	0.57938	0.281167	1	-0.709592	0.238979	1	0	0.5	1	1.41918	0.0779226	0.623381	0	0.5	1	0	0.5	1
EX_ump_e	UMP exchange	12	376.25	0	12	376.25	29.6846	6	376.25	0	6	376.25	1.10372	12	376.25	12.2589	12	376.25	0	3	376.25	0	3	305.649	90.7849	3	376.25	0	3	300.492	0	3	283.282	0	3	367.17	51.481	11	9.49158	0.576614	0.746068	0.704264	0.240634	1	0.472627	0.31824	1	0.748326	0.227132	1	-0.053061	0.478842	1	0.501668	0.307951	1	-1.42782	0.0766713	0.613371	-0.906861	0.18224	1	0.713912	0.237641	1
NDP7ex	Nucleoside-diphosphatase (UDP), extracellular	12	341.128	0	12	341.128	7.35312	6	341.128	0	6	341.128	2.83154	12	341.128	8.35204	12	341.128	0	3	341.128	0	3	309.049	4.43846	3	341.128	0	3	314.454	0	3	291.726	0	3	345.643	24.8741	11	9.48566	0.577156	0.746389	0.906729	0.182275	1	0.511938	0.304347	1	0.819101	0.206364	1	0.0819915	0.467327	1	0.491949	0.311378	1	-0.135045	0.446288	1	-0.810269	0.208893	1	1.87134	0.0306493	0.245195
NDP8ex	Nucleoside-diphosphatase (UTP), extracellular	12	341.128	0	12	341.128	7.35312	6	341.128	0	6	341.128	2.83154	12	341.128	8.35204	12	341.128	0	3	341.128	0	3	309.049	4.43846	3	341.128	0	3	314.454	0	3	291.726	0	3	345.643	24.8741	11	9.48566	0.577156	0.746389	0.906729	0.182275	1	0.511938	0.304347	1	0.819101	0.206364	1	0.0819915	0.467327	1	0.491949	0.311378	1	-0.135045	0.446288	1	-0.810269	0.208893	1	1.87134	0.0306493	0.245195
GTHS	Glutathione synthetase	12	473.655	0	12	473.655	4.92718	6	473.655	0	6	473.655	5.66802	12	473.655	1.59256	12	473.655	0	3	473.655	0	3	463.574	6.65769	3	473.655	0	3	457.283	0	3	446.146	0	3	462.689	18.2675	11	9.46519	0.579035	0.748627	-0.723454	0.2347	1	0.00787597	0.496858	1	0.393799	0.346865	1	-0.660755	0.254385	1	-0.27009	0.393546	1	0.405134	0.342689	1	-0.964606	0.167371	1	0.63664	0.26218	1
NADK	NAD kinase	12	947.309	0	12	947.309	9.85435	6	947.309	0	6	947.309	11.336	12	947.309	3.18512	12	947.309	0	3	947.309	0	3	927.148	13.3154	3	947.309	0	3	938.574	0	3	875.177	0	3	961.913	17.2748	11	9.4276	0.582486	0.752897	-0.868145	0.192657	1	-0.11814	0.452979	1	0.425303	0.335308	1	-0.217036	0.41409	1	-0.337612	0.367828	1	0.231505	0.408461	1	-0.559471	0.28792	1	2.18001	0.0146284	0.117027
ACGAM2E	N-acetylglucosamine 2-epimerase	12	369.07	0	12	410.743	16.4094	6	369.07	0	6	383.413	14.343	12	382.005	12.9353	12	369.07	0	3	369.07	0	3	422.124	19.639	3	369.07	0	3	397.967	0	3	435.091	0	3	401.113	30.3233	11	9.40415	0.58464	0.755489	0.665578	0.25284	1	-0.275659	0.391405	1	0.204775	0.418874	1	0.419603	0.337388	1	-0.675224	0.249767	1	1.48549	0.0687067	0.549653	0.463011	0.321678	1	0.0578763	0.476924	1
r2489	Resistance-Nodulation-Cell Division (RND) TCDB:2.A.60.1.14	12	1000	0	12	1000	0	6	1000	0	6	1000	0	12	1000	0	12	1000	0	3	1000	0	3	1000	0	3	1000	0	3	1000	0	3	0	0	3	1000	0	11	9.39214	0.585745	0.756304	-0.502263	0.307741	1	-0.410096	0.340868	1	-0.410096	0.340868	1	-1.50679	0.0659324	0.527459	0	0.5	1	0	0.5	1	1.00453	0.157563	1	1.00453	0.157563	1
EX_ethamp_e	Exchange of Ethanolamine Phosphate	12	0	0	12	0	0	6	0	0	6	0	0	12	0	0	12	0	0	3	0	0	3	0	0	3	0	0	3	0	0	3	1000	0	3	0	0	11	9.38915	0.586019	0.756304	1.49012	0.0680958	0.476671	0.40556	0.342533	0.892046	1.04214	0.148674	0.892046	0.993416	0.160254	0.892046	0.496708	0.309697	0.892046	0.993416	0.160254	0.892046	-0.993416	0.160254	0.892046	-1.98683	0.0234705	0.187764
B3GALT41g	Beta-1,3-galactosyltransferase 4	12	166.667	0	12	166.667	0	6	166.667	0	6	166.667	0	12	166.667	0	12	166.667	0	3	166.667	0	3	166.667	0	3	166.667	0	3	166.667	0	3	166.667	0	3	166.667	0	11	9.36486	0.588253	0.756304	-0.919478	0.178923	1	0	0.5	1	-1.5015	0.066613	0.466291	-0.919478	0.178923	1	0	0.5	1	0	0.5	1	0	0.5	1	-1.83896	0.0329609	0.263687
B3GALT42g	Beta-1,3-galactosyltransferase 4	12	166.667	0	12	166.667	0	6	166.667	0	6	166.667	0	12	166.667	0	12	166.667	0	3	166.667	0	3	166.667	0	3	166.667	0	3	166.667	0	3	166.667	0	3	166.667	0	11	9.36486	0.588253	0.756304	-0.919478	0.178923	1	0	0.5	1	-1.5015	0.066613	0.466291	-0.919478	0.178923	1	0	0.5	1	0	0.5	1	0	0.5	1	-1.83896	0.0329609	0.263687
GALGT2	Beta-1,4 N-acetylgalactosaminyltransferase	12	166.667	0	12	166.667	0	6	166.667	0	6	166.667	0	12	166.667	0	12	166.667	0	3	166.667	0	3	166.667	0	3	166.667	0	3	166.667	0	3	166.667	0	3	166.667	0	11	9.36486	0.588253	0.756304	-0.919478	0.178923	1	0	0.5	1	-1.5015	0.066613	0.466291	-0.919478	0.178923	1	0	0.5	1	0	0.5	1	0	0.5	1	-1.83896	0.0329609	0.263687
ST3GAL21g	CMP-N-acetylneuraminate-beta-galactosamide-alpha-2,3-sialyltransferase, Golgi apparatus	12	166.667	0	12	166.667	0	6	166.667	0	6	166.667	0	12	166.667	0	12	166.667	0	3	166.667	0	3	166.667	0	3	166.667	0	3	166.667	0	3	166.667	0	3	166.667	0	11	9.36486	0.588253	0.756304	-0.919478	0.178923	1	0	0.5	1	-1.5015	0.066613	0.466291	-0.919478	0.178923	1	0	0.5	1	0	0.5	1	0	0.5	1	-1.83896	0.0329609	0.263687
ST3GAL22g	CMP-N-acetylneuraminate-beta-galactosamide-alpha-2,3-sialyltransferase, Golgi apparatus	12	166.667	0	12	166.667	0	6	166.667	0	6	166.667	0	12	166.667	0	12	166.667	0	3	166.667	0	3	166.667	0	3	166.667	0	3	166.667	0	3	166.667	0	3	166.667	0	11	9.36486	0.588253	0.756304	-0.919478	0.178923	1	0	0.5	1	-1.5015	0.066613	0.466291	-0.919478	0.178923	1	0	0.5	1	0	0.5	1	0	0.5	1	-1.83896	0.0329609	0.263687
ST6GALNAC31_1	Alpha-N-Acetylgalactosaminide Alpha-2, 6-Sialyltransferase 3	12	166.667	0	12	166.667	0	6	166.667	0	6	166.667	0	12	166.667	0	12	166.667	0	3	166.667	0	3	166.667	0	3	166.667	0	3	166.667	0	3	166.667	0	3	166.667	0	11	9.36486	0.588253	0.756304	-0.919478	0.178923	1	0	0.5	1	-1.5015	0.066613	0.466291	-0.919478	0.178923	1	0	0.5	1	0	0.5	1	0	0.5	1	-1.83896	0.0329609	0.263687
ST8SIA53g	Beta-galactoside alpha-2,3-sialyltransferase	12	0	0	12	0	0	6	0	0	6	0	0	12	0	0	12	0	0	3	0	0	3	0	0	3	0	0	3	0	0	3	0	0	3	0	0	11	9.36486	0.588253	0.756304	0.919478	0.178923	1	0	0.5	1	1.5015	0.066613	0.466291	0.919478	0.178923	1	0	0.5	1	0	0.5	1	0	0.5	1	1.83896	0.0329609	0.263687
r1759	Y+LAT2 Utilized transport	12	0	0	12	0	0	6	0	0	6	0	0	12	0	0	12	0	0	3	0	0	3	0	0	3	0	0	3	0	0	3	0	0	3	0	0	11	9.36486	0.588253	0.756304	0.919478	0.178923	1	1.5015	0.066613	0.466291	0	0.5	1	0.919478	0.178923	1	0	0.5	1	0	0.5	1	0	0.5	1	1.83896	0.0329609	0.263687
r1827	Y+LAT2 Utilized transport	12	0	0	12	0	0	6	0	0	6	0	0	12	0	0	12	0	0	3	0	0	3	0	0	3	0	0	3	0	0	3	0	0	3	0	0	11	9.36486	0.588253	0.756304	1.83896	0.0329609	0.263687	0	0.5	1	0	0.5	1	1.83896	0.0329609	0.263687	0	0.5	1	0	0.5	1	0	0.5	1	0	0.5	1
r1902	Y+LAT2 Utilized transport	12	0	0	12	0	0	6	0	0	6	0	0	12	0	0	12	0	0	3	0	0	3	0	0	3	0	0	3	0	0	3	0	0	3	0	0	11	9.36486	0.588253	0.756304	-0.919478	0.178923	1	-0.75075	0.226401	1	0.75075	0.226401	1	0	0.5	1	-0.919478	0.178923	1	1.83896	0.0329609	0.263687	0	0.5	1	0	0.5	1
r2210	Resistance-Nodulation-Cell Division (RND) TCDB:2.A.60.1.14	12	0	0	12	0	0	6	0	0	6	0	0	12	0	0	12	0	0	3	0	0	3	0	0	3	0	0	3	0	0	3	0	0	3	0	0	11	9.36486	0.588253	0.756304	0.919478	0.178923	1	0	0.5	1	1.5015	0.066613	0.466291	0.919478	0.178923	1	0	0.5	1	1.83896	0.0329609	0.263687	0	0.5	1	0	0.5	1
TYRB0AT3tc	Tyrosine Transport by B0At3	12	0	0	12	0	0	6	0	0	6	0	0	12	0	0	12	0	0	3	0	0	3	0	0	3	0	0	3	0	0	3	0	0	3	0	0	11	9.36486	0.588253	0.756304	-0.919478	0.178923	1	-0.75075	0.226401	1	0.75075	0.226401	1	0	0.5	1	-0.919478	0.178923	1	0	0.5	1	0	0.5	1	1.83896	0.0329609	0.263687
GLYC2Pte	Transport of Glycerol-2-Phosphate	12	0	0	12	0	0	6	0	0	6	0	0	12	0	0	12	0	0	3	0	0	3	0	0	3	0	0	3	0	0	3	0	0	3	0	0	11	9.36486	0.588253	0.756304	-0.919478	0.178923	1	-0.75075	0.226401	1	0.75075	0.226401	1	0	0.5	1	-0.919478	0.178923	1	1.83896	0.0329609	0.263687	0	0.5	1	0	0.5	1
EX_glyc2p_e	Glycerol 2-phosphate exchange	12	0	0	12	0	0	6	0	0	6	0	0	12	0	0	12	0	0	3	0	0	3	0	0	3	0	0	3	0	0	3	0	0	3	0	0	11	9.36486	0.588253	0.756304	-0.919478	0.178923	1	-0.75075	0.226401	1	0.75075	0.226401	1	0	0.5	1	-0.919478	0.178923	1	1.83896	0.0329609	0.263687	0	0.5	1	0	0.5	1
EX_fe2_e	Fe2+ exchange	12	0	0	12	0	0	6	0	0	6	0	0	12	0	0	12	0	0	3	0	0	3	0	0	3	0	0	3	0	0	3	0	0	3	0	0	11	9.36486	0.588253	0.756304	0	0.5	1	-0.75075	0.226401	1	0.75075	0.226401	1	-0.919478	0.178923	1	-0.919478	0.178923	1	1.83896	0.0329609	0.263687	0	0.5	1	0	0.5	1
12PPDRte	Assumed Passive Diffusion into Extracellular Space	12	0	0	12	0	0	6	0	0	6	0	0	12	0	0	12	0	0	3	0	0	3	0	0	3	0	0	3	0	0	3	0	0	3	0	0	11	9.36486	0.588253	0.756304	0	0.5	1	-0.75075	0.226401	1	0.75075	0.226401	1	-0.919478	0.178923	1	-0.919478	0.178923	1	1.83896	0.0329609	0.263687	0	0.5	1	0	0.5	1
EX_12ppd__R_e	(R)-Propane-1,2-diol exchange	12	0	0	12	0	0	6	0	0	6	0	0	12	0	0	12	0	0	3	0	0	3	0	0	3	0	0	3	0	0	3	0	0	3	0	0	11	9.36486	0.588253	0.756304	0	0.5	1	-0.75075	0.226401	1	0.75075	0.226401	1	-0.919478	0.178923	1	-0.919478	0.178923	1	1.83896	0.0329609	0.263687	0	0.5	1	0	0.5	1
GD1Atg	Transport of Gd1A	12	166.667	0	12	166.667	0	6	166.667	0	6	166.667	0	12	166.667	0	12	166.667	0	3	166.667	0	3	166.667	0	3	166.667	0	3	166.667	0	3	166.667	0	3	166.667	0	11	9.36486	0.588253	0.756304	-0.919478	0.178923	1	0	0.5	1	-1.5015	0.066613	0.466291	-0.919478	0.178923	1	0	0.5	1	0	0.5	1	0	0.5	1	-1.83896	0.0329609	0.263687
r1917	Y+LAT2 Utilized transport	12	0	0	12	0	0	6	0	0	6	0	0	12	0	0	12	0	0	3	0	0	3	0	0	3	0	0	3	0	0	3	1000	0	3	0	0	11	9.33981	0.590557	0.759074	-0.962731	0.167841	1	-0.786067	0.215914	1	0	0.5	1	0	0.5	1	-0.962731	0.167841	1	0	0.5	1	-0.962731	0.167841	1	-1.92546	0.0270857	0.216686
EX_proasncys_e	Exchange of ProAsnCys	12	1000	0	12	1000	0	6	1000	0	6	926.911	73.0886	12	945.475	54.5246	12	1000	0	3	1000	0	3	1000	0	3	1000	0	3	1000	0	3	853.823	0	3	847.134	8.13694	11	9.33783	0.59074	0.759117	0.010407	0.495848	1	-0.0764755	0.46952	1	-1.00268	0.158008	1	-0.587995	0.278268	1	0.749303	0.226837	1	-0.936629	0.174475	1	0.790931	0.214492	1	-0.291396	0.385374	1
GLYCK	Glycerate kinase	12	1000	0	12	1000	0	6	1000	0	6	1000	0	12	1000	0	12	1000	0	3	1000	0	3	1000	0	3	1000	0	3	1000	0	3	1000	0	3	1000	0	11	9.30268	0.593975	0.762875	0.760339	0.223526	0.670578	1.24959	0.105725	0.528625	1.24959	0.105725	0.528625	1.53043	0.0629556	0.503645	0.731095	0.23236	0.670578	-1.4232	0.0773392	0.503645	0	0.5	0.670578	-1.50118	0.0666542	0.503645
r1817	Y+LAT2 Utilized transport	12	0	0	12	0	0	6	0	0	6	0	0	12	0	0	12	0	0	3	0	0	3	0	0	3	0	0	3	0	0	3	0	0	3	0	0	11	9.29952	0.594267	0.762875	1.90442	0.0284278	0.227423	-0.518317	0.302118	1	0.518317	0.302118	1	0	0.5	1	0.634806	0.262777	1	0	0.5	1	0	0.5	1	0	0.5	1
r2013	Amino Acid-Polyamine-Organocation (APC) TCDB:2.A.3.8.15	12	0	0	12	0	0	6	0	0	6	0	0	12	0	0	12	0	0	3	0	0	3	0	0	3	0	0	3	0	0	3	0	0	3	0	0	11	9.29952	0.594267	0.762875	-1.26961	0.102111	0.714779	-1.55495	0.0599788	0.47983	0.518317	0.302118	0.906355	-1.26961	0.102111	0.714779	-1.26961	0.102111	0.714779	0	0.5	1	0	0.5	1	1.26961	0.102111	0.714779
LACLt	Lactate transport	12	1000	0	12	1000	0	6	1000	0	6	1000	0	12	1000	0	12	1000	0	3	1000	0	3	1000	0	3	1000	0	3	1000	0	3	1000	0	3	1000	0	11	9.29952	0.594267	0.762875	-1.90442	0.0284278	0.227423	-0.518317	0.302118	1	0.518317	0.302118	1	0	0.5	1	-0.634806	0.262777	1	0	0.5	1	0	0.5	1	0	0.5	1
r0431_1	Palmitoyl Coenzyme A:L-Carnitine O-Palmitoyltransferase	12	1000	0	12	1000	0	6	1000	0	6	1000	0	12	1000	0	12	1000	0	3	1000	0	3	927.067	14.0318	3	1000	0	3	1000	0	3	949.206	0	3	1000	0	11	9.28596	0.595516	0.76417	-1.24351	0.10684	0.854724	-0.0594556	0.476295	0.955546	-0.635718	0.26248	0.955546	-1.14828	0.125426	0.87798	-0.179244	0.428873	0.955546	-0.873816	0.191109	0.955546	0.85141	0.197271	0.955546	1.05306	0.146157	0.87798
DCYTDn	Deoxycytidine deaminase, nuclear	12	0	0	12	0	0	6	0	0	6	0	0	12	0	0	12	0	0	3	0	0	3	0	0	3	0	0	3	0	0	3	0	0	3	0	0	11	9.28529	0.595577	0.76417	-1.21328	0.112511	0.562553	-1.98128	0.0237797	0.190237	-0.990642	0.16093	0.562553	-1.81993	0.0343851	0.240696	-1.81993	0.0343851	0.240696	0	0.5	1	0	0.5	1	1.21328	0.112511	0.562553
SK_tag_hs_c	Sink tag hs[c]	12	-107.168	0	12	-106.005	2.23215	6	-107.168	0	6	-107.168	1.07761	12	-107.168	1.2532	12	-107.168	0	3	-107.168	0	3	-105.555	4.06658	3	-107.168	0	3	0	0	3	-97.0845	0	3	-106.931	1.5288	11	9.28331	0.595759	0.764211	0.641085	0.260734	1	-0.935854	0.174674	1	-0.301377	0.381564	1	0.106847	0.457455	1	-0.184555	0.426789	1	-0.0777072	0.46903	1	1.93297	0.0266201	0.212961	-0.262262	0.39656	1
EX_hca24g_e	EX hca24g(e)	12	512.971	0	12	580.517	48.084	6	512.971	0	6	531.891	18.9203	12	532.059	19.0881	12	512.971	0	3	512.971	0	3	559.753	0.307523	3	512.971	0	3	573.478	0	3	578.512	0	3	580	16.4747	11	9.24858	0.598959	0.766764	1.27328	0.101459	0.811676	-0.212651	0.415799	1	0.141768	0.443632	1	0.255621	0.399122	1	-0.723454	0.2347	1	0.926021	0.177217	1	0.906729	0.182275	1	0.810269	0.208893	1
EX_hca6g_e	EX hca6g(e)	12	512.971	0	12	580.517	48.084	6	512.971	0	6	531.891	18.9203	12	532.059	19.0881	12	512.971	0	3	512.971	0	3	559.753	0.307523	3	512.971	0	3	573.478	0	3	578.512	0	3	580	16.4747	11	9.24858	0.598959	0.766764	1.27328	0.101459	0.811676	-0.212651	0.415799	1	0.141768	0.443632	1	0.255621	0.399122	1	-0.723454	0.2347	1	0.926021	0.177217	1	0.906729	0.182275	1	0.810269	0.208893	1
EX_hdca24g_e	EX hdca24g(e)	12	512.971	0	12	580.517	48.084	6	512.971	0	6	531.891	18.9203	12	532.059	19.0881	12	512.971	0	3	512.971	0	3	559.753	0.307523	3	512.971	0	3	573.478	0	3	578.512	0	3	580	16.4747	11	9.24858	0.598959	0.766764	1.27328	0.101459	0.811676	-0.212651	0.415799	1	0.141768	0.443632	1	0.255621	0.399122	1	-0.723454	0.2347	1	0.926021	0.177217	1	0.906729	0.182275	1	0.810269	0.208893	1
EX_hdca6g_e	EX hdca6g(e)	12	512.971	0	12	580.517	48.084	6	512.971	0	6	531.891	18.9203	12	532.059	19.0881	12	512.971	0	3	512.971	0	3	559.753	0.307523	3	512.971	0	3	573.478	0	3	578.512	0	3	580	16.4747	11	9.24858	0.598959	0.766764	1.27328	0.101459	0.811676	-0.212651	0.415799	1	0.141768	0.443632	1	0.255621	0.399122	1	-0.723454	0.2347	1	0.926021	0.177217	1	0.906729	0.182275	1	0.810269	0.208893	1
HCA24Gte	Glucuronidated bile acid excretion (HCA-24G)	12	512.971	0	12	580.517	48.084	6	512.971	0	6	531.891	18.9203	12	532.059	19.0881	12	512.971	0	3	512.971	0	3	559.753	0.307523	3	512.971	0	3	573.478	0	3	578.512	0	3	580	16.4747	11	9.24858	0.598959	0.766764	1.27328	0.101459	0.811676	-0.212651	0.415799	1	0.141768	0.443632	1	0.255621	0.399122	1	-0.723454	0.2347	1	0.926021	0.177217	1	0.906729	0.182275	1	0.810269	0.208893	1
HCA6Gte	Glucuronidated bile acid excretion (HCA-6G)	12	512.971	0	12	580.517	48.084	6	512.971	0	6	531.891	18.9203	12	532.059	19.0881	12	512.971	0	3	512.971	0	3	559.753	0.307523	3	512.971	0	3	573.478	0	3	578.512	0	3	580	16.4747	11	9.24858	0.598959	0.766764	1.27328	0.101459	0.811676	-0.212651	0.415799	1	0.141768	0.443632	1	0.255621	0.399122	1	-0.723454	0.2347	1	0.926021	0.177217	1	0.906729	0.182275	1	0.810269	0.208893	1
HDCA24Gte	Glucuronidated bile acid excretion (HDCA-24G)	12	512.971	0	12	580.517	48.084	6	512.971	0	6	531.891	18.9203	12	532.059	19.0881	12	512.971	0	3	512.971	0	3	559.753	0.307523	3	512.971	0	3	573.478	0	3	578.512	0	3	580	16.4747	11	9.24858	0.598959	0.766764	1.27328	0.101459	0.811676	-0.212651	0.415799	1	0.141768	0.443632	1	0.255621	0.399122	1	-0.723454	0.2347	1	0.926021	0.177217	1	0.906729	0.182275	1	0.810269	0.208893	1
HDCA6Gte	Glucuronidated bile acid excretion (HDCA-6G)	12	512.971	0	12	580.517	48.084	6	512.971	0	6	531.891	18.9203	12	532.059	19.0881	12	512.971	0	3	512.971	0	3	559.753	0.307523	3	512.971	0	3	573.478	0	3	578.512	0	3	580	16.4747	11	9.24858	0.598959	0.766764	1.27328	0.101459	0.811676	-0.212651	0.415799	1	0.141768	0.443632	1	0.255621	0.399122	1	-0.723454	0.2347	1	0.926021	0.177217	1	0.906729	0.182275	1	0.810269	0.208893	1
HMR_1126	Leukotriene-B4 20-Monooxygenase	12	702.69	0	12	730.856	28.1659	6	702.69	0	6	733.949	31.2593	12	733.949	31.2593	12	702.69	0	3	702.69	0	3	718.766	1.28163	3	702.69	0	3	722.483	0	3	765.208	0	3	738.941	7.6704	11	9.24132	0.599628	0.767427	1.40832	0.0795175	0.597113	0.582822	0.280007	1	1.25228	0.105234	0.631404	1.44209	0.0746391	0.597113	-0.202567	0.419737	1	0.887437	0.187422	0.937109	0.655932	0.255934	1	0.231505	0.408461	1
r2036	Amino Acid-Polyamine-Organocation (APC) TCDB:2.A.3.8.15	12	1000	0	12	1000	0	6	1000	0	6	1000	0	12	1000	0	12	1000	0	3	1000	0	3	1000	0	3	1000	0	3	0	0	3	0	0	3	0	0	11	9.22396	0.601228	0.769281	0	0.5	1	1.02113	0.153596	1	0.340377	0.366786	1	0.416875	0.338385	1	0.83375	0.202211	1	0	0.5	1	-1.6675	0.0477075	0.38166	0	0.5	1
GGT5r	Gamma-glutamyltransferase 5	12	472.686	0	12	472.686	5.53638	6	472.686	0	6	472.686	3.92657	12	472.686	0.715085	12	472.686	0	3	472.686	0	3	458.73	5.04339	3	472.686	0	3	456.553	0	3	446.146	0	3	456.138	18.058	11	9.15981	0.607143	0.77282	-0.771685	0.220151	1	-0.0157519	0.493716	1	0.354419	0.361513	1	-0.689693	0.245194	1	-0.279736	0.38984	1	0.347258	0.364199	1	-0.848853	0.197982	1	0.540179	0.294537	1
GTHRDtr	Glutathione transport via diffusion	12	472.686	0	12	472.686	5.53638	6	472.686	0	6	472.686	3.92657	12	472.686	0.715085	12	472.686	0	3	472.686	0	3	458.73	5.04339	3	472.686	0	3	456.553	0	3	446.146	0	3	456.138	18.058	11	9.15981	0.607143	0.77282	-0.771685	0.220151	1	-0.0157519	0.493716	1	0.354419	0.361513	1	-0.689693	0.245194	1	-0.279736	0.38984	1	0.347258	0.364199	1	-0.848853	0.197982	1	0.540179	0.294537	1
LEUKTRA4tr	Leukotriene intracellular transport	12	472.686	0	12	472.686	5.53638	6	472.686	0	6	472.686	3.92657	12	472.686	0.715085	12	472.686	0	3	472.686	0	3	458.73	5.04339	3	472.686	0	3	456.553	0	3	446.146	0	3	456.138	18.058	11	9.15981	0.607143	0.77282	-0.771685	0.220151	1	-0.0157519	0.493716	1	0.354419	0.361513	1	-0.689693	0.245194	1	-0.279736	0.38984	1	0.347258	0.364199	1	-0.848853	0.197982	1	0.540179	0.294537	1
LTC4Sr	Leukotriene C4 synthase	12	472.686	0	12	472.686	5.53638	6	472.686	0	6	472.686	3.92657	12	472.686	0.715085	12	472.686	0	3	472.686	0	3	458.73	5.04339	3	472.686	0	3	456.553	0	3	446.146	0	3	456.138	18.058	11	9.15981	0.607143	0.77282	-0.771685	0.220151	1	-0.0157519	0.493716	1	0.354419	0.361513	1	-0.689693	0.245194	1	-0.279736	0.38984	1	0.347258	0.364199	1	-0.848853	0.197982	1	0.540179	0.294537	1
r1843	Y+LAT2 Utilized transport	12	1000	0	12	0	0	6	1000	0	6	1000	0	12	500	500	12	1000	0	3	1000	0	3	0	0	3	1000	0	3	0	0	3	0	0	3	0	0	11	9.1412	0.60886	0.77282	-0.813657	0.207921	1	0.332174	0.369879	1	0.332174	0.369879	1	-0.406828	0.342067	1	0.813657	0.207921	1	-0.813657	0.207921	1	-1.62731	0.0518353	0.414682	0	0.5	1
C161CPT12	Carnitine O-palmitoyltransferase	12	1000	0	12	1000	0	6	1000	0	6	1000	0	12	1000	0	12	1000	0	3	1000	0	3	1000	0	3	1000	0	3	1000	0	3	832.232	0	3	1000	0	11	9.12418	0.610431	0.77282	-0.258855	0.397873	1	-0.312228	0.377434	1	-0.331442	0.370155	1	-0.45888	0.32316	1	0.929526	0.176308	1	0	0.5	1	1.00012	0.158625	1	1.30604	0.0957689	0.766152
AHANDROSTANte	Transport of 3Alpha-Hydroxy-5Beta-Androstan-17-One, Extracellular	12	947.309	0	12	947.309	9.85435	6	947.309	0	6	947.309	11.336	12	947.309	3.18512	12	947.309	0	3	947.309	0	3	927.148	13.3154	3	947.309	0	3	914.567	0	3	875.177	0	3	925.378	36.5351	11	9.11794	0.611006	0.77282	-0.839207	0.200677	1	-0.110264	0.4561	1	0.401675	0.343962	1	-1.45173	0.0732881	0.586305	-0.31832	0.375121	1	0.289382	0.386145	1	-0.694516	0.243679	1	0.926021	0.177217	1
ACMPtu	Efflux of acetaminophen by P-gp from the enterocytes into lumen	12	473.655	0	12	473.655	4.92718	6	473.655	0	6	473.655	5.66802	12	473.655	1.59256	12	473.655	0	3	473.655	0	3	463.574	6.65769	3	473.655	0	3	457.283	0	3	437.588	0	3	462.689	18.2675	11	9.11794	0.611006	0.77282	-0.839207	0.200677	1	-0.110264	0.4561	1	0.401675	0.343962	1	-1.45173	0.0732881	0.586305	-0.31832	0.375121	1	0.289382	0.386145	1	-0.694516	0.243679	1	0.926021	0.177217	1
ATVACIDtu	Efflux of atorvastatin acid by P-gp from the enterocytes into lumen	12	947.309	0	12	947.309	9.85435	6	947.309	0	6	947.309	11.336	12	947.309	3.18512	12	947.309	0	3	947.309	0	3	927.148	13.3154	3	947.309	0	3	914.567	0	3	875.177	0	3	925.378	36.5351	11	9.11794	0.611006	0.77282	-0.839207	0.200677	1	-0.110264	0.4561	1	0.401675	0.343962	1	-1.45173	0.0732881	0.586305	-0.31832	0.375121	1	0.289382	0.386145	1	-0.694516	0.243679	1	0.926021	0.177217	1
ATVLACtu	Efflux of atorvastatin lactone by P-gp from the enterocytes into lumen	12	947.309	0	12	947.309	9.85435	6	947.309	0	6	947.309	11.336	12	947.309	3.18512	12	947.309	0	3	947.309	0	3	927.148	13.3154	3	947.309	0	3	914.567	0	3	875.177	0	3	925.378	36.5351	11	9.11794	0.611006	0.77282	-0.839207	0.200677	1	-0.110264	0.4561	1	0.401675	0.343962	1	-1.45173	0.0732881	0.586305	-0.31832	0.375121	1	0.289382	0.386145	1	-0.694516	0.243679	1	0.926021	0.177217	1
CSAtd	Uptake of cyclosporine by the enterocytes	12	947.309	0	12	947.309	9.85435	6	947.309	0	6	947.309	11.336	12	947.309	3.18512	12	947.309	0	3	947.309	0	3	927.148	13.3154	3	947.309	0	3	914.567	0	3	875.177	0	3	925.378	36.5351	11	9.11794	0.611006	0.77282	-0.839207	0.200677	1	-0.110264	0.4561	1	0.401675	0.343962	1	-1.45173	0.0732881	0.586305	-0.31832	0.375121	1	0.289382	0.386145	1	-0.694516	0.243679	1	0.926021	0.177217	1
CSAtu	Efflux of cyclosporine by P-gp from the enterocytes into lumen	12	947.309	0	12	947.309	9.85435	6	947.309	0	6	947.309	11.336	12	947.309	3.18512	12	947.309	0	3	947.309	0	3	927.148	13.3154	3	947.309	0	3	914.567	0	3	875.177	0	3	925.378	36.5351	11	9.11794	0.611006	0.77282	-0.839207	0.200677	1	-0.110264	0.4561	1	0.401675	0.343962	1	-1.45173	0.0732881	0.586305	-0.31832	0.375121	1	0.289382	0.386145	1	-0.694516	0.243679	1	0.926021	0.177217	1
LSTNtu	Efflux of losartan by P-gp from the enterocytes into lumen	12	947.309	0	12	947.309	9.85435	6	947.309	0	6	947.309	11.336	12	947.309	3.18512	12	947.309	0	3	947.309	0	3	927.148	13.3154	3	947.309	0	3	914.567	0	3	875.177	0	3	925.378	36.5351	11	9.11794	0.611006	0.77282	-0.839207	0.200677	1	-0.110264	0.4561	1	0.401675	0.343962	1	-1.45173	0.0732881	0.586305	-0.31832	0.375121	1	0.289382	0.386145	1	-0.694516	0.243679	1	0.926021	0.177217	1
LVSTPGPtu	Efflux of lovastatin lactone by P-gp from the enterocytes into lumen	12	947.309	0	12	947.309	9.85435	6	947.309	0	6	947.309	11.336	12	947.309	3.18512	12	947.309	0	3	947.309	0	3	927.148	13.3154	3	947.309	0	3	914.567	0	3	875.177	0	3	925.378	36.5351	11	9.11794	0.611006	0.77282	-0.839207	0.200677	1	-0.110264	0.4561	1	0.401675	0.343962	1	-1.45173	0.0732881	0.586305	-0.31832	0.375121	1	0.289382	0.386145	1	-0.694516	0.243679	1	0.926021	0.177217	1
LVSTtu	Uptake of lovastatin by enterocytes	12	947.309	0	12	947.309	9.85435	6	947.309	0	6	947.309	11.336	12	947.309	3.18512	12	947.309	0	3	947.309	0	3	927.148	13.3154	3	947.309	0	3	914.567	0	3	875.177	0	3	925.378	36.5351	11	9.11794	0.611006	0.77282	-0.839207	0.200677	1	-0.110264	0.4561	1	0.401675	0.343962	1	-1.45173	0.0732881	0.586305	-0.31832	0.375121	1	0.289382	0.386145	1	-0.694516	0.243679	1	0.926021	0.177217	1
MDZtd	Uptake of midazolam by enterocytes	12	947.309	0	12	947.309	9.85435	6	947.309	0	6	947.309	11.336	12	947.309	3.18512	12	947.309	0	3	947.309	0	3	927.148	13.3154	3	947.309	0	3	914.567	0	3	875.177	0	3	925.378	36.5351	11	9.11794	0.611006	0.77282	-0.839207	0.200677	1	-0.110264	0.4561	1	0.401675	0.343962	1	-1.45173	0.0732881	0.586305	-0.31832	0.375121	1	0.289382	0.386145	1	-0.694516	0.243679	1	0.926021	0.177217	1
MDZtu	Efflux of midazolam by P-gp from the enterocytes into lumen	12	947.309	0	12	947.309	9.85435	6	947.309	0	6	947.309	11.336	12	947.309	3.18512	12	947.309	0	3	947.309	0	3	927.148	13.3154	3	947.309	0	3	914.567	0	3	875.177	0	3	925.378	36.5351	11	9.11794	0.611006	0.77282	-0.839207	0.200677	1	-0.110264	0.4561	1	0.401675	0.343962	1	-1.45173	0.0732881	0.586305	-0.31832	0.375121	1	0.289382	0.386145	1	-0.694516	0.243679	1	0.926021	0.177217	1
SMVACIDATPteb	Efflux of simvastatin dihydroxy acid form into bile	12	947.309	0	12	947.309	9.85435	6	947.309	0	6	947.309	11.336	12	947.309	3.18512	12	947.309	0	3	947.309	0	3	927.148	13.3154	3	947.309	0	3	914.567	0	3	875.177	0	3	925.378	36.5351	11	9.11794	0.611006	0.77282	-0.839207	0.200677	1	-0.110264	0.4561	1	0.401675	0.343962	1	-1.45173	0.0732881	0.586305	-0.31832	0.375121	1	0.289382	0.386145	1	-0.694516	0.243679	1	0.926021	0.177217	1
SMVtu	Efflux of simvastatin by P-gp from the enterocytes into lumen	12	947.309	0	12	947.309	9.85435	6	947.309	0	6	947.309	11.336	12	947.309	3.18512	12	947.309	0	3	947.309	0	3	927.148	13.3154	3	947.309	0	3	914.567	0	3	875.177	0	3	925.378	36.5351	11	9.11794	0.611006	0.77282	-0.839207	0.200677	1	-0.110264	0.4561	1	0.401675	0.343962	1	-1.45173	0.0732881	0.586305	-0.31832	0.375121	1	0.289382	0.386145	1	-0.694516	0.243679	1	0.926021	0.177217	1
TACRDtsc	Uptake of tacrolimus by enterocytes	12	947.309	0	12	947.309	9.85435	6	947.309	0	6	947.309	11.336	12	947.309	3.18512	12	947.309	0	3	947.309	0	3	927.148	13.3154	3	947.309	0	3	914.567	0	3	875.177	0	3	925.378	36.5351	11	9.11794	0.611006	0.77282	-0.839207	0.200677	1	-0.110264	0.4561	1	0.401675	0.343962	1	-1.45173	0.0732881	0.586305	-0.31832	0.375121	1	0.289382	0.386145	1	-0.694516	0.243679	1	0.926021	0.177217	1
TACRtu	Efflux of tacrolimus into intestinal lumen by P-gp	12	947.309	0	12	947.309	9.85435	6	947.309	0	6	947.309	11.336	12	947.309	3.18512	12	947.309	0	3	947.309	0	3	927.148	13.3154	3	947.309	0	3	914.567	0	3	875.177	0	3	925.378	36.5351	11	9.11794	0.611006	0.77282	-0.839207	0.200677	1	-0.110264	0.4561	1	0.401675	0.343962	1	-1.45173	0.0732881	0.586305	-0.31832	0.375121	1	0.289382	0.386145	1	-0.694516	0.243679	1	0.926021	0.177217	1
HMR_0852	Alpha-N-Acetylneuraminate Alpha-2, 8-Sialyltransferase	12	0	0	12	0	0	6	0	0	6	0	0	12	0	0	12	0	0	3	0	0	3	0	0	3	0	0	3	0	0	3	907.117	0	3	0	0	11	9.09583	0.613047	0.77282	1.65184	0.0492838	0.39427	1.20386	0.114322	0.685934	1.30376	0.0961572	0.673101	0.868745	0.192493	0.962467	0.550613	0.29095	0.962467	0	0.5	0.962467	-0.868745	0.192493	0.962467	-0.721914	0.235174	0.962467
HMR_2621	HMR 2621	12	666.703	0	12	666.703	13.5208	6	666.703	0	6	643.711	22.9922	12	666.703	22.9922	12	666.703	0	3	666.703	0	3	663.453	24.5468	3	666.703	0	3	637.146	0	3	620.718	0	3	0	0	11	9.09458	0.613162	0.77282	0.773284	0.219677	1	0.22493	0.411017	1	-0.540622	0.294384	1	0.144991	0.442359	1	1.0971	0.1363	1	0	0.5	1	-0.985937	0.162082	1	-0.889277	0.186927	1
HMR_2622	Carnitine O-Acetyltransferase	12	666.703	0	12	666.703	13.5208	6	666.703	0	6	643.711	22.9922	12	666.703	22.9922	12	666.703	0	3	666.703	0	3	663.453	24.5468	3	666.703	0	3	637.146	0	3	620.718	0	3	0	0	11	9.09458	0.613162	0.77282	0.773284	0.219677	1	0.22493	0.411017	1	-0.540622	0.294384	1	0.144991	0.442359	1	1.0971	0.1363	1	0	0.5	1	-0.985937	0.162082	1	-0.889277	0.186927	1
EX_M02745_e	EX M02745[e]	12	666.703	0	12	666.703	13.5208	6	666.703	0	6	650.719	15.9835	12	666.703	15.9835	12	666.703	0	3	666.703	0	3	663.666	24.3335	3	666.703	0	3	637.146	0	3	634.736	0	3	0	0	11	9.09458	0.613162	0.77282	0.773284	0.219677	1	0.22493	0.411017	1	-0.540622	0.294384	1	0.144991	0.442359	1	1.0971	0.1363	1	0	0.5	1	-0.985937	0.162082	1	-0.889277	0.186927	1
r1952	Y+LAT2 Utilized transport	12	0	0	12	0	0	6	0	0	6	0	0	12	0	0	12	0	0	3	0	0	3	0	0	3	0	0	3	0	0	3	0	0	3	0	0	11	9.08955	0.613626	0.77282	1.74813	0.0402205	0.321764	-0.475782	0.317115	1	0.475782	0.317115	1	0.582711	0.280044	1	0	0.5	1	1.16542	0.121924	0.853468	0	0.5	1	1.16542	0.121924	0.853468
r2486	Resistance-Nodulation-Cell Division (RND) TCDB:2.A.60.1.14	12	0	0	12	0	0	6	0	0	6	0	0	12	0	0	12	0	0	3	0	0	3	0	0	3	0	0	3	0	0	3	0	0	3	0	0	11	9.08955	0.613626	0.77282	-0.582711	0.280044	1	-0.475782	0.317115	1	0.475782	0.317115	1	-1.16542	0.121924	0.853468	-1.74813	0.0402205	0.321764	0	0.5	1	0	0.5	1	0	0.5	1
EX_oagt3_hs_e	9-O-Acetylated GT3 (homo sapiens) exchange	12	136.301	0	12	152.428	12.4606	6	136.301	0	6	143.083	6.78187	12	141.816	5.51492	12	136.301	0	3	136.301	0	3	158.135	9.94698	3	136.301	0	3	146.807	0	3	165.039	0	3	140.347	11.2859	11	9.08873	0.613703	0.77282	1.3408	0.0899924	0.629947	0.252031	0.400509	1	0.60645	0.272108	1	1.07554	0.141068	0.705338	-0.0578763	0.476924	1	1.58195	0.0568301	0.454641	0.308674	0.378785	1	-1.27328	0.101459	0.629947
GAO2	Ganglioside O-acetylation	12	136.301	0	12	152.428	12.4606	6	136.301	0	6	143.083	6.78187	12	141.816	5.51492	12	136.301	0	3	136.301	0	3	158.135	9.94698	3	136.301	0	3	146.807	0	3	165.039	0	3	140.347	11.2859	11	9.08873	0.613703	0.77282	1.3408	0.0899924	0.629947	0.252031	0.400509	1	0.60645	0.272108	1	1.07554	0.141068	0.705338	-0.0578763	0.476924	1	1.58195	0.0568301	0.454641	0.308674	0.378785	1	-1.27328	0.101459	0.629947
GAO2g	Ganglioside O-acetylation	12	136.301	0	12	152.428	12.4606	6	136.301	0	6	143.083	6.78187	12	141.816	5.51492	12	136.301	0	3	136.301	0	3	158.135	9.94698	3	136.301	0	3	146.807	0	3	165.039	0	3	140.347	11.2859	11	9.08873	0.613703	0.77282	1.3408	0.0899924	0.629947	0.252031	0.400509	1	0.60645	0.272108	1	1.07554	0.141068	0.705338	-0.0578763	0.476924	1	1.58195	0.0568301	0.454641	0.308674	0.378785	1	-1.27328	0.101459	0.629947
OAGT3te	Oagt3 hs transport	12	136.301	0	12	152.428	12.4606	6	136.301	0	6	143.083	6.78187	12	141.816	5.51492	12	136.301	0	3	136.301	0	3	158.135	9.94698	3	136.301	0	3	146.807	0	3	165.039	0	3	140.347	11.2859	11	9.08873	0.613703	0.77282	1.3408	0.0899924	0.629947	0.252031	0.400509	1	0.60645	0.272108	1	1.07554	0.141068	0.705338	-0.0578763	0.476924	1	1.58195	0.0568301	0.454641	0.308674	0.378785	1	-1.27328	0.101459	0.629947
ST8SIA51g	Beta-galactoside alpha-2,3-sialyltransferase	12	136.301	0	12	152.428	12.4606	6	136.301	0	6	143.083	6.78187	12	141.816	5.51492	12	136.301	0	3	136.301	0	3	158.135	9.94698	3	136.301	0	3	146.807	0	3	165.039	0	3	140.347	11.2859	11	9.08873	0.613703	0.77282	1.3408	0.0899924	0.629947	0.252031	0.400509	1	0.60645	0.272108	1	1.07554	0.141068	0.705338	-0.0578763	0.476924	1	1.58195	0.0568301	0.454641	0.308674	0.378785	1	-1.27328	0.101459	0.629947
HMR_0855	Alpha-N-Acetylneuraminate Alpha-2, 8-Sialyltransferase	12	136.301	0	12	152.428	12.4606	6	136.301	0	6	143.083	6.78187	12	141.816	5.51492	12	136.301	0	3	136.301	0	3	158.135	9.94698	3	136.301	0	3	146.807	0	3	165.039	0	3	140.347	11.2859	11	9.08873	0.613703	0.77282	1.3408	0.0899924	0.629947	0.252031	0.400509	1	0.60645	0.272108	1	1.07554	0.141068	0.705338	-0.0578763	0.476924	1	1.58195	0.0568301	0.454641	0.308674	0.378785	1	-1.27328	0.101459	0.629947
MMSAD3m	Methylmalonate-semialdehyde dehydrogenase (acylating)	12	1000	0	12	1000	0	6	1000	0	6	1000	0	12	1000	0	12	1000	0	3	1000	0	3	1000	0	3	1000	0	3	1000	0	3	1000	0	3	1000	0	11	9.05444	0.616867	0.77282	-1.34485	0.0893376	0.7147	0.615805	0.269012	1	-0.615805	0.269012	1	0.754204	0.225363	1	0.0545208	0.47826	1	-1.3085	0.0953522	0.7147	0	0.5	1	0	0.5	1
B3GNT37g	UDP-GlcNAc:betaGal beta-1,3-N-acetylglucosaminyltransferase 3, Golgi apparatus	12	124.4	0	12	135.188	10.788	6	124.4	0	6	129.542	5.14243	12	129.155	4.75522	12	124.4	0	3	124.4	0	3	140.016	7.55679	3	124.4	0	3	131.896	0	3	145.468	0	3	126.274	9.32527	11	9.03997	0.618203	0.77282	1.58195	0.0568301	0.397811	0.252031	0.400509	1	0.637954	0.261752	1	0.940491	0.173483	0.867415	-0.00964606	0.496152	1	1.69771	0.0447816	0.358253	0.385842	0.349807	1	-1.08036	0.139991	0.839948
EX_gd1b2_hs_e	GD1beta (homo sapiens) exchange	12	124.4	0	12	135.188	10.788	6	124.4	0	6	129.542	5.14243	12	129.155	4.75522	12	124.4	0	3	124.4	0	3	140.016	7.55679	3	124.4	0	3	131.896	0	3	145.468	0	3	126.274	9.32527	11	9.03997	0.618203	0.77282	1.58195	0.0568301	0.397811	0.252031	0.400509	1	0.637954	0.261752	1	0.940491	0.173483	0.867415	-0.00964606	0.496152	1	1.69771	0.0447816	0.358253	0.385842	0.349807	1	-1.08036	0.139991	0.839948
GD1B2te	Gd1b2 hs transport	12	124.4	0	12	135.188	10.788	6	124.4	0	6	129.542	5.14243	12	129.155	4.75522	12	124.4	0	3	124.4	0	3	140.016	7.55679	3	124.4	0	3	131.896	0	3	145.468	0	3	126.274	9.32527	11	9.03997	0.618203	0.77282	1.58195	0.0568301	0.397811	0.252031	0.400509	1	0.637954	0.261752	1	0.940491	0.173483	0.867415	-0.00964606	0.496152	1	1.69771	0.0447816	0.358253	0.385842	0.349807	1	-1.08036	0.139991	0.839948
ST6GALNAC23	Alpha-N-acetylgalactosaminide alpha-2,6-sialyltransferase 2	12	124.4	0	12	135.188	10.788	6	124.4	0	6	129.542	5.14243	12	129.155	4.75522	12	124.4	0	3	124.4	0	3	140.016	7.55679	3	124.4	0	3	131.896	0	3	145.468	0	3	126.274	9.32527	11	9.03997	0.618203	0.77282	1.58195	0.0568301	0.397811	0.252031	0.400509	1	0.637954	0.261752	1	0.940491	0.173483	0.867415	-0.00964606	0.496152	1	1.69771	0.0447816	0.358253	0.385842	0.349807	1	-1.08036	0.139991	0.839948
ST6GALNAC24	Alpha-N-acetylgalactosaminide alpha-2,6-sialyltransferase 2	12	124.4	0	12	135.188	10.788	6	124.4	0	6	129.542	5.14243	12	129.155	4.75522	12	124.4	0	3	124.4	0	3	140.016	7.55679	3	124.4	0	3	131.896	0	3	145.468	0	3	126.274	9.32527	11	9.03997	0.618203	0.77282	1.58195	0.0568301	0.397811	0.252031	0.400509	1	0.637954	0.261752	1	0.940491	0.173483	0.867415	-0.00964606	0.496152	1	1.69771	0.0447816	0.358253	0.385842	0.349807	1	-1.08036	0.139991	0.839948
DM_tcdca3s_c	DM tcdca3s(c)	12	0	0	12	0	0	6	0	0	6	0	0	12	0	0	12	0	0	3	0	0	3	0	0	3	0	0	3	0	0	3	0	0	3	0	0	11	8.98912	0.622897	0.77282	1.0198	0.153912	0.923475	-0.0607781	0.475768	1	-0.0243113	0.490302	1	-1.20589	0.11393	0.797509	-0.0595502	0.476257	1	1.3101	0.0950804	0.760643	0	0.5	1	0	0.5	1
MAN1PT	Mannose 1 phosphate guanylyltransferase	12	490.027	0	12	513.3	23.2733	6	490.027	0	6	506.461	16.434	12	496.58	6.55306	12	490.027	0	3	490.027	0	3	539.623	22.8943	3	490.027	0	3	522.171	0	3	608.912	0	3	534.969	24.5753	11	8.95939	0.625641	0.77282	0.877791	0.190029	1	-0.0787597	0.468612	1	0.354419	0.361513	1	0.554648	0.289568	1	-0.646286	0.259047	1	1.40832	0.0795175	0.63614	0.655932	0.255934	1	-0.212213	0.41597	1
r2017	Amino Acid-Polyamine-Organocation (APC) TCDB:2.A.3.8.15	12	0	0	12	0	0	6	0	0	6	0	0	12	0	0	12	0	0	3	0	0	3	0	0	3	0	0	3	0	0	3	1000	0	3	0	0	11	8.94744	0.626744	0.77282	-0.491244	0.311627	1	0.401099	0.344173	1	-0.401099	0.344173	1	0.491244	0.311627	1	-0.491244	0.311627	1	0	0.5	1	-0.982489	0.16293	1	-1.96498	0.0247084	0.197667
GALGT1	Beta-1,4 N-acetylgalactosaminyltransferase	12	166.667	0	12	166.667	0	6	166.667	0	6	166.667	0	12	166.667	0	12	166.667	0	3	166.667	0	3	166.667	0	3	166.667	0	3	166.667	0	3	166.667	0	3	166.667	0	11	8.93712	0.627696	0.77282	-0.942687	0.172921	1	0	0.5	1	-1.48167	0.0692136	0.484495	-0.942687	0.172921	1	0	0.5	1	0	0.5	1	0	0.5	1	-1.76754	0.0385691	0.308553
r1924	Y+LAT2 Utilized transport	12	1000	0	12	500	500	6	1000	0	6	1000	0	12	1000	0	12	1000	0	3	1000	0	3	0	0	3	1000	0	3	0	0	3	0	0	3	0	0	11	8.91852	0.629413	0.77282	-0.41051	0.340716	1	0.33518	0.368745	1	0.33518	0.368745	1	0.41051	0.340716	1	0.82102	0.205817	1	-0.82102	0.205817	1	-1.64204	0.0502908	0.402327	0	0.5	1
r1808	Y+LAT2 Utilized transport	12	0	0	12	0	0	6	0	0	6	0	0	12	0	0	12	0	0	3	0	0	3	0	0	3	0	0	3	0	0	3	1000	0	3	0	0	11	8.8876	0.632267	0.77282	0.502263	0.307741	1	0	0.5	1	0	0.5	1	1.00453	0.157563	1	0	0.5	1	0	0.5	1	-1.00453	0.157563	1	-2.00905	0.0222658	0.178126
MGSA2	Methyglyoxylate synthase 2 (from g3p)	12	1000	0	12	500	500	6	1000	0	6	1000	0	12	500	500	12	1000	0	3	1000	0	3	1000	0	3	1000	0	3	1000	0	3	0	0	3	1000	0	11	8.88462	0.632542	0.77282	-1.29068	0.0984066	0.787253	0.35128	0.362689	1	-0.35128	0.362689	1	-1.29068	0.0984066	0.787253	0	0.5	1	-0.860456	0.194769	1	0.860456	0.194769	1	0.860456	0.194769	1
4HATVACIDthc	Uptake of 4-hydroxy-atorvastatin-acid into hepatocytes	12	1000	0	12	1000	0	6	1000	0	6	1000	0	12	1000	0	12	1000	0	3	1000	0	3	973.19	26.8102	3	1000	0	3	1000	0	3	875.177	0	3	1000	0	11	8.87285	0.633628	0.77282	-0.39565	0.346182	1	-0.0978931	0.461009	1	-0.70483	0.240458	1	-0.635438	0.262571	1	0.39565	0.346182	1	-0.671406	0.250981	1	1.03109	0.15125	1	1.19894	0.115276	0.922205
HSD11B2r	11-beta-hydroxysteroid dehydrogenase type 2	12	1000	0	12	1000	0	6	1000	0	6	1000	0	12	1000	0	12	1000	0	3	1000	0	3	1000	0	3	1000	0	3	1000	0	3	0	0	3	1000	0	11	8.85156	0.635592	0.77282	0.528485	0.298581	1	0	0.5	1	0	0.5	1	-0.528485	0.298581	1	0	0.5	1	0	0.5	1	1.05697	0.145262	1	1.05697	0.145262	1
APOCFm	Apocarboxylase formation, mitochondrial	12	1000	0	12	1000	0	6	1000	0	6	1000	0	12	1000	0	12	1000	0	3	1000	0	3	1000	0	3	1000	0	3	1000	0	3	1000	0	3	1000	0	11	8.83001	0.63758	0.77282	0.816859	0.207005	0.792114	1.34259	0.0897029	0.538217	1.34259	0.0897029	0.538217	1.64433	0.0500544	0.350381	0.848685	0.198028	0.792114	1.7398	0.0409468	0.327574	0	0.5	1	0	0.5	1
APOC_LYS_BTNPm	Proteolysis of apoC-Lys-btn, mitochondrial	12	1000	0	12	1000	0	6	1000	0	6	1000	0	12	1000	0	12	1000	0	3	1000	0	3	1000	0	3	1000	0	3	1000	0	3	1000	0	3	1000	0	11	8.83001	0.63758	0.77282	0.816859	0.207005	0.792114	1.34259	0.0897029	0.538217	1.34259	0.0897029	0.538217	1.64433	0.0500544	0.350381	0.848685	0.198028	0.792114	1.7398	0.0409468	0.327574	0	0.5	1	0	0.5	1
BACCLm	Biotin-[acetyl-CoA-carboxylase] ligase, mitochondrial	12	1000	0	12	1000	0	6	1000	0	6	1000	0	12	1000	0	12	1000	0	3	1000	0	3	1000	0	3	1000	0	3	1000	0	3	1000	0	3	1000	0	11	8.83001	0.63758	0.77282	0.816859	0.207005	0.792114	1.34259	0.0897029	0.538217	1.34259	0.0897029	0.538217	1.64433	0.0500544	0.350381	0.848685	0.198028	0.792114	1.7398	0.0409468	0.327574	0	0.5	1	0	0.5	1
BTNDm	Biotinidase (biotin), mitochondrial	12	1000	0	12	1000	0	6	1000	0	6	1000	0	12	1000	0	12	1000	0	3	1000	0	3	1000	0	3	1000	0	3	1000	0	3	1000	0	3	1000	0	11	8.83001	0.63758	0.77282	0.816859	0.207005	0.792114	1.34259	0.0897029	0.538217	1.34259	0.0897029	0.538217	1.64433	0.0500544	0.350381	0.848685	0.198028	0.792114	1.7398	0.0409468	0.327574	0	0.5	1	0	0.5	1
BTNPLm	Holocarboxylase synthestase (biotin protein ligase), mitochondrial	12	1000	0	12	1000	0	6	1000	0	6	1000	0	12	1000	0	12	1000	0	3	1000	0	3	1000	0	3	1000	0	3	1000	0	3	1000	0	3	1000	0	11	8.83001	0.63758	0.77282	0.816859	0.207005	0.792114	1.34259	0.0897029	0.538217	1.34259	0.0897029	0.538217	1.64433	0.0500544	0.350381	0.848685	0.198028	0.792114	1.7398	0.0409468	0.327574	0	0.5	1	0	0.5	1
DUTPDPm	DUTP diphosphatase	12	1000	0	12	1000	0	6	1000	0	6	1000	0	12	1000	0	12	1000	0	3	1000	0	3	1000	0	3	1000	0	3	1000	0	3	1000	0	3	1000	0	11	8.83001	0.63758	0.77282	0.816859	0.207005	0.792114	1.34259	0.0897029	0.538217	1.34259	0.0897029	0.538217	1.64433	0.0500544	0.350381	0.848685	0.198028	0.792114	1.7398	0.0409468	0.327574	0	0.5	1	0	0.5	1
NDPK6m	ATP:dUDP phosphotransferase, mitochondria	12	1000	0	12	1000	0	6	1000	0	6	1000	0	12	1000	0	12	1000	0	3	1000	0	3	1000	0	3	1000	0	3	1000	0	3	1000	0	3	1000	0	11	8.83001	0.63758	0.77282	0.816859	0.207005	0.792114	1.34259	0.0897029	0.538217	1.34259	0.0897029	0.538217	1.64433	0.0500544	0.350381	0.848685	0.198028	0.792114	1.7398	0.0409468	0.327574	0	0.5	1	0	0.5	1
URIDK2m	Uridylate kinase (dUMP), mitochondrial	12	1000	0	12	1000	0	6	1000	0	6	1000	0	12	1000	0	12	1000	0	3	1000	0	3	1000	0	3	1000	0	3	1000	0	3	1000	0	3	1000	0	11	8.83001	0.63758	0.77282	0.816859	0.207005	0.792114	1.34259	0.0897029	0.538217	1.34259	0.0897029	0.538217	1.64433	0.0500544	0.350381	0.848685	0.198028	0.792114	1.7398	0.0409468	0.327574	0	0.5	1	0	0.5	1
r0321	Acetoacetate:CoA ligase (AMP-forming) Butanoate metabolism EC:6.2.1.16	12	1000	0	12	1000	0	6	1000	0	6	1000	0	12	1000	0	12	1000	0	3	1000	0	3	1000	0	3	1000	0	3	1000	0	3	1000	0	3	1000	0	11	8.83001	0.63758	0.77282	0.816859	0.207005	0.792114	1.34259	0.0897029	0.538217	1.34259	0.0897029	0.538217	1.64433	0.0500544	0.350381	0.848685	0.198028	0.792114	1.7398	0.0409468	0.327574	0	0.5	1	0	0.5	1
RE2649M	Palmitoyl Coenzyme A Hydrolase	12	1000	0	12	1000	0	6	1000	0	6	1000	0	12	1000	0	12	1000	0	3	1000	0	3	1000	0	3	1000	0	3	1000	0	3	1000	0	3	1000	0	11	8.83001	0.63758	0.77282	0.816859	0.207005	0.792114	1.34259	0.0897029	0.538217	1.34259	0.0897029	0.538217	1.64433	0.0500544	0.350381	0.848685	0.198028	0.792114	1.7398	0.0409468	0.327574	0	0.5	1	0	0.5	1
HMR_3966	Nucleoside-Triphosphate Diphosphatase	12	1000	0	12	1000	0	6	1000	0	6	1000	0	12	1000	0	12	1000	0	3	1000	0	3	1000	0	3	1000	0	3	1000	0	3	1000	0	3	1000	0	11	8.83001	0.63758	0.77282	0.816859	0.207005	0.792114	1.34259	0.0897029	0.538217	1.34259	0.0897029	0.538217	1.64433	0.0500544	0.350381	0.848685	0.198028	0.792114	1.7398	0.0409468	0.327574	0	0.5	1	0	0.5	1
ACACT5p	Acetyl CoA C acyltransferase decanoyl CoA peroxisomal	12	670	0	12	670	0	6	670	0	6	670	0	12	670	0	12	670	0	3	670	0	3	670	0	3	670	0	3	670	0	3	502.5	0	3	670	0	11	8.82845	0.637724	0.77282	-0.46447	0.321155	1	-0.379238	0.352255	1	-0.379238	0.352255	1	-0.46447	0.321155	1	0.928941	0.17646	1	0	0.5	1	0.928941	0.17646	1	0.928941	0.17646	1
ACACT6p	Acetyl CoA C acetyltransferase dodecanoyl peroxisomal	12	670	0	12	670	0	6	670	0	6	670	0	12	670	0	12	670	0	3	670	0	3	670	0	3	670	0	3	670	0	3	502.5	0	3	670	0	11	8.82845	0.637724	0.77282	-0.46447	0.321155	1	-0.379238	0.352255	1	-0.379238	0.352255	1	-0.46447	0.321155	1	0.928941	0.17646	1	0	0.5	1	0.928941	0.17646	1	0.928941	0.17646	1
ACACT7p	Acetyl CoA acyltransferase tetradecanoyl CoA peroxisomal	12	670	0	12	670	0	6	670	0	6	670	0	12	670	0	12	670	0	3	670	0	3	670	0	3	670	0	3	670	0	3	502.5	0	3	670	0	11	8.82845	0.637724	0.77282	-0.46447	0.321155	1	-0.379238	0.352255	1	-0.379238	0.352255	1	-0.46447	0.321155	1	0.928941	0.17646	1	0	0.5	1	0.928941	0.17646	1	0.928941	0.17646	1
ACOAO7p	Acyl CoA oxidase hexadecanoyl CoA peroxisomal	12	1000	0	12	1000	0	6	1000	0	6	1000	0	12	1000	0	12	1000	0	3	1000	0	3	1000	0	3	1000	0	3	1000	0	3	502.5	0	3	1000	0	11	8.82845	0.637724	0.77282	-0.46447	0.321155	1	-0.379238	0.352255	1	-0.379238	0.352255	1	-0.46447	0.321155	1	0.928941	0.17646	1	0	0.5	1	0.928941	0.17646	1	0.928941	0.17646	1
HDD2COAtx	Hdd2coa intracellular transport	12	670	0	12	670	0	6	670	0	6	670	0	12	670	0	12	670	0	3	670	0	3	670	0	3	670	0	3	670	0	3	0	0	3	670	0	11	8.82845	0.637724	0.77282	-0.46447	0.321155	1	-0.379238	0.352255	1	-0.379238	0.352255	1	-0.46447	0.321155	1	0.928941	0.17646	1	0	0.5	1	0.928941	0.17646	1	0.928941	0.17646	1
r0715	(S)-3-Hydroxyhexadecanoyl Coenzyme A:NAD+ Oxidoreductase	12	670	0	12	670	0	6	670	0	6	670	0	12	670	0	12	670	0	3	670	0	3	670	0	3	670	0	3	670	0	3	502.5	0	3	670	0	11	8.82845	0.637724	0.77282	-0.46447	0.321155	1	-0.379238	0.352255	1	-0.379238	0.352255	1	-0.46447	0.321155	1	0.928941	0.17646	1	0	0.5	1	0.928941	0.17646	1	0.928941	0.17646	1
r0717	(S)-3-Hydroxyhexadecanoyl Coenzyme A Hydro-Lyase	12	670	0	12	670	0	6	670	0	6	670	0	12	670	0	12	670	0	3	670	0	3	670	0	3	670	0	3	670	0	3	502.5	0	3	670	0	11	8.82845	0.637724	0.77282	-0.46447	0.321155	1	-0.379238	0.352255	1	-0.379238	0.352255	1	-0.46447	0.321155	1	0.928941	0.17646	1	0	0.5	1	0.928941	0.17646	1	0.928941	0.17646	1
r0721	(S)-3-Hydroxytetradecanoyl Coenzyme A Hydro-Lyase	12	670	0	12	670	0	6	670	0	6	670	0	12	670	0	12	670	0	3	670	0	3	670	0	3	670	0	3	670	0	3	502.5	0	3	670	0	11	8.82845	0.637724	0.77282	-0.46447	0.321155	1	-0.379238	0.352255	1	-0.379238	0.352255	1	-0.46447	0.321155	1	0.928941	0.17646	1	0	0.5	1	0.928941	0.17646	1	0.928941	0.17646	1
ACOAO5p	Acyl CoA oxidase dodecanoyl CoA peroxisomal	12	670	0	12	670	0	6	670	0	6	670	0	12	670	0	12	670	0	3	670	0	3	670	0	3	670	0	3	670	0	3	502.5	0	3	670	0	11	8.82845	0.637724	0.77282	-0.46447	0.321155	1	-0.379238	0.352255	1	-0.379238	0.352255	1	-0.46447	0.321155	1	0.928941	0.17646	1	0	0.5	1	0.928941	0.17646	1	0.928941	0.17646	1
r1444	Acyl-CoA Oxidase	12	670	0	12	670	0	6	670	0	6	670	0	12	670	0	12	670	0	3	670	0	3	670	0	3	670	0	3	670	0	3	502.5	0	3	670	0	11	8.82845	0.637724	0.77282	-0.46447	0.321155	1	-0.379238	0.352255	1	-0.379238	0.352255	1	-0.46447	0.321155	1	0.928941	0.17646	1	0	0.5	1	0.928941	0.17646	1	0.928941	0.17646	1
ACOAO4p	Acyl CoA oxidase decanoyl CoA peroxisomal	12	670	0	12	670	0	6	670	0	6	670	0	12	670	0	12	670	0	3	670	0	3	670	0	3	670	0	3	670	0	3	502.5	0	3	670	0	11	8.82845	0.637724	0.77282	-0.46447	0.321155	1	-0.379238	0.352255	1	-0.379238	0.352255	1	-0.46447	0.321155	1	0.928941	0.17646	1	0	0.5	1	0.928941	0.17646	1	0.928941	0.17646	1
FAOXC10080x	Beta oxidation of long chain fatty acid	12	670	0	12	670	0	6	670	0	6	670	0	12	670	0	12	670	0	3	670	0	3	670	0	3	670	0	3	670	0	3	502.5	0	3	670	0	11	8.82845	0.637724	0.77282	-0.46447	0.321155	1	-0.379238	0.352255	1	-0.379238	0.352255	1	-0.46447	0.321155	1	0.928941	0.17646	1	0	0.5	1	0.928941	0.17646	1	0.928941	0.17646	1
FAOXC121C10x	Fatty Acid Beta Xoidation (C12:1->C10), Peroxisomal	12	670	0	12	670	0	6	670	0	6	670	0	12	670	0	12	670	0	3	670	0	3	670	0	3	670	0	3	670	0	3	502.5	0	3	670	0	11	8.82845	0.637724	0.77282	-0.46447	0.321155	1	-0.379238	0.352255	1	-0.379238	0.352255	1	-0.46447	0.321155	1	0.928941	0.17646	1	0	0.5	1	0.928941	0.17646	1	0.928941	0.17646	1
FAOXC120100x	Beta oxidation of long chain fatty acid	12	670	0	12	670	0	6	670	0	6	670	0	12	670	0	12	670	0	3	670	0	3	670	0	3	670	0	3	670	0	3	502.5	0	3	670	0	11	8.82845	0.637724	0.77282	-0.46447	0.321155	1	-0.379238	0.352255	1	-0.379238	0.352255	1	-0.46447	0.321155	1	0.928941	0.17646	1	0	0.5	1	0.928941	0.17646	1	0.928941	0.17646	1
FAOXC140120x	Beta oxidation of long chain fatty acid	12	670	0	12	670	0	6	670	0	6	670	0	12	670	0	12	670	0	3	670	0	3	670	0	3	670	0	3	670	0	3	502.5	0	3	670	0	11	8.82845	0.637724	0.77282	-0.46447	0.321155	1	-0.379238	0.352255	1	-0.379238	0.352255	1	-0.46447	0.321155	1	0.928941	0.17646	1	0	0.5	1	0.928941	0.17646	1	0.928941	0.17646	1
EX_amp_e	AMP exchange	12	1000	0	12	1000	0	6	1000	0	6	1000	0	12	1000	0	12	1000	0	3	1000	0	3	1000	0	3	1000	0	3	1000	0	3	1000	0	3	1000	0	11	8.64468	0.654653	0.77282	0.761106	0.223297	1	-0.62144	0.267155	1	0.62144	0.267155	1	0	0.5	1	0	0.5	1	-1.52221	0.063978	0.511824	0	0.5	1	-1.52221	0.063978	0.511824
r1785	Y+LAT2 Utilized transport	12	0	0	12	0	0	6	0	0	6	0	0	12	0	0	12	0	0	3	0	0	3	0	0	3	0	0	3	0	0	3	0	0	3	0	0	11	8.64468	0.654653	0.77282	1.52221	0.063978	0.511824	-0.62144	0.267155	1	0.62144	0.267155	1	-0.761106	0.223297	1	0	0.5	1	0	0.5	1	0	0.5	1	0	0.5	1
r1987	Y+LAT2 Utilized transport	12	0	0	12	0	0	6	0	0	6	0	0	12	0	0	12	0	0	3	0	0	3	0	0	3	0	0	3	0	0	3	0	0	3	0	0	11	8.64468	0.654653	0.77282	-1.52221	0.063978	0.511824	0	0.5	1	0	0.5	1	-0.761106	0.223297	1	-1.52221	0.063978	0.511824	-1.52221	0.063978	0.511824	0	0.5	1	0	0.5	1
r2007	Amino Acid-Polyamine-Organocation (APC) TCDB:2.A.3.8.15	12	0	0	12	0	0	6	0	0	6	0	0	12	0	0	12	0	0	3	0	0	3	0	0	3	0	0	3	0	0	3	0	0	3	0	0	11	8.64468	0.654653	0.77282	-1.52221	0.063978	0.511824	0	0.5	1	0	0.5	1	-0.761106	0.223297	1	-1.52221	0.063978	0.511824	1.52221	0.063978	0.511824	0	0.5	1	0	0.5	1
EX_ade_e	Adenine exchange	12	0	0	12	0	0	6	0	0	6	0	0	12	0	0	12	0	0	3	0	0	3	0	0	3	0	0	3	0	0	3	0	0	3	0	0	11	8.64468	0.654653	0.77282	0.761106	0.223297	1	-0.62144	0.267155	1	-0.62144	0.267155	1	0.761106	0.223297	1	-0.761106	0.223297	1	1.52221	0.063978	0.511824	0	0.5	1	0	0.5	1
SULFOX	Sulfite oxidase	12	1000	0	12	989.14	10.8599	6	1000	0	6	989.14	10.8599	12	990.838	9.16196	12	1000	0	3	1000	0	3	423.117	3.18418	3	1000	0	3	938.669	0	3	978.28	0	3	476.989	69.6524	11	8.63791	0.655275	0.77282	-0.122787	0.451138	0.983404	1.1429	0.126539	0.885774	-0.188479	0.425251	0.983404	0.579552	0.281108	0.983404	1.12964	0.129315	0.885774	-0.913532	0.180481	0.902407	-1.59131	0.0557696	0.446156	-0.687604	0.245851	0.983404
EX_hdcea_e	Hexadecenoate (n-C16:1) exchange	12	0	0	12	0	0	6	0	0	6	0	0	12	500	500	12	0	0	3	0	0	3	0	0	3	0	0	3	0	0	3	1000	0	3	1000	0	11	8.62981	0.65602	0.77282	0.434589	0.33193	1	-0.354841	0.361354	1	0.354841	0.361354	1	1.30377	0.0961563	0.769251	-0.434589	0.33193	1	0	0.5	1	-0.869179	0.192375	1	0	0.5	1
XOL7AH2tm	Lipid, flip-flop intracellular transport	12	0	0	12	0	0	6	0	0	6	500	500	12	0	0	12	0	0	3	0	0	3	1000	0	3	0	0	3	0	0	3	1000	0	3	0	0	11	8.62981	0.65602	0.77282	0.434589	0.33193	1	-0.709681	0.238951	1	0.709681	0.238951	1	-0.434589	0.33193	1	-0.434589	0.33193	1	1.73836	0.0410739	0.328591	-0.869179	0.192375	1	-0.869179	0.192375	1
RE1810M	3Alpha-Hydroxysteroid 3-Dehydrogenase (Si-Specific)	12	0	0	12	0	0	6	0	0	6	500	500	12	0	0	12	0	0	3	0	0	3	1000	0	3	0	0	3	0	0	3	1000	0	3	0	0	11	8.62981	0.65602	0.77282	0.434589	0.33193	1	-0.709681	0.238951	1	0.709681	0.238951	1	-0.434589	0.33193	1	-0.434589	0.33193	1	1.73836	0.0410739	0.328591	-0.869179	0.192375	1	-0.869179	0.192375	1
DM_tudca3s_c	DM tudca3s(c)	12	0	0	12	0	0	6	0	0	6	0	0	12	0	0	12	0	0	3	0	0	3	0	0	3	0	0	3	0	0	3	0	0	3	0	0	11	8.60302	0.658482	0.77282	1.00491	0.15747	0.944822	-0.0607781	0.475768	1	-0.0243113	0.490302	1	-1.23567	0.108291	0.866331	-0.0744377	0.470331	1	1.13145	0.128932	0.902526	0	0.5	1	0	0.5	1
RE2814M	RE2814	12	0	0	12	0	0	6	0	0	6	382.038	382.038	12	0	0	12	0	0	3	0	0	3	1000	0	3	0	0	3	0	0	3	1000	0	3	0	0	11	8.5924	0.659459	0.77282	0.443269	0.328786	1	-0.723855	0.234577	1	0.488602	0.312562	1	-0.443269	0.328786	1	-0.443269	0.328786	1	1.77308	0.038108	0.304864	-0.886538	0.187664	1	-1.1525	0.124558	0.871905
THCHOLSTOICt	Transport of 3Alpha, 7Alpha, 12Alpha-Trihydroxy-5Beta-Cholestanoate, Sodium Symport	12	1000	0	12	1000	0	6	1000	0	6	1000	0	12	1000	0	12	1000	0	3	1000	0	3	1000	0	3	1000	0	3	1000	0	3	1000	0	3	1000	0	11	8.54926	0.663419	0.77282	-0.606642	0.272044	1	0.990642	0.16093	1	0.990642	0.16093	1	0.606642	0.272044	1	0.606642	0.272044	1	0	0.5	1	0	0.5	1	-1.21328	0.112511	0.900085
EX_thcholstoic_e	Exchange of 3Alpha, 7Alpha, 12Alpha-Trihydroxy-5Beta-Cholestanoate	12	1000	0	12	1000	0	6	1000	0	6	1000	0	12	1000	0	12	1000	0	3	1000	0	3	1000	0	3	1000	0	3	1000	0	3	1000	0	3	1000	0	11	8.54926	0.663419	0.77282	-0.606642	0.272044	1	0.990642	0.16093	1	0.990642	0.16093	1	0.606642	0.272044	1	0.606642	0.272044	1	0	0.5	1	0	0.5	1	-1.21328	0.112511	0.900085
DM_tdca3s_c	DM tdca3s(c)	12	0	0	12	0	0	6	0	0	6	0	0	12	0	0	12	0	0	3	0	0	3	0	0	3	0	0	3	0	0	3	0	0	3	0	0	11	8.53888	0.664372	0.77282	-0.617759	0.268367	1	-1.70605	0.0439992	0.307994	-0.504398	0.306991	1	-2.08948	0.0183323	0.146659	-1.4263	0.0768914	0.461348	0	0.5	1	0	0.5	1	0	0.5	1
GLXtp	Glyoxylate transport peroxisomal	12	1000	0	12	1000	0	6	1000	0	6	1000	0	12	1000	0	12	1000	0	3	1000	0	3	1000	0	3	1000	0	3	1000	0	3	1000	0	3	1000	0	11	8.52113	0.666	0.77282	0	0.5	1	-0.57938	0.281167	1	0.57938	0.281167	1	-0.709592	0.238979	1	0.709592	0.238979	1	-1.41918	0.0779226	0.623381	0	0.5	1	-1.41918	0.0779226	0.623381
r1784	Y+LAT2 Utilized transport	12	0	0	12	0	0	6	0	0	6	0	0	12	0	0	12	0	0	3	0	0	3	0	0	3	0	0	3	0	0	3	0	0	3	0	0	11	8.52113	0.666	0.77282	1.41918	0.0779226	0.623381	-0.57938	0.281167	1	-0.57938	0.281167	1	0	0.5	1	0	0.5	1	0	0.5	1	0	0.5	1	1.41918	0.0779226	0.623381
r1947	Y+LAT2 Utilized transport	12	0	0	12	0	0	6	0	0	6	0	0	12	0	0	12	0	0	3	0	0	3	0	0	3	0	0	3	0	0	3	0	0	3	0	0	11	8.52113	0.666	0.77282	0.709592	0.238979	1	-0.57938	0.281167	1	0.57938	0.281167	1	0	0.5	1	-0.709592	0.238979	1	0	0.5	1	0	0.5	1	0	0.5	1
HMR_4783	HMR 4783	12	0	0	12	0	0	6	0	0	6	0	0	12	0	0	12	0	0	3	0	0	3	0	0	3	0	0	3	0	0	3	0	0	3	0	0	11	8.52113	0.666	0.77282	1.41918	0.0779226	0.623381	1.15876	0.123277	0.623381	1.15876	0.123277	0.623381	1.41918	0.0779226	0.623381	0	0.5	1	0	0.5	1	0	0.5	1	1.41918	0.0779226	0.623381
SPHK21c	Sphingosine kinase	12	1000	0	12	1000	0	6	1000	0	6	1000	0	12	1000	0	12	1000	0	3	1000	0	3	1000	0	3	1000	0	3	1000	0	3	875.177	0	3	1000	0	11	8.50958	0.667059	0.77282	0.0856409	0.465876	1	0.274707	0.391771	1	0.274707	0.391771	1	-0.617838	0.268341	1	0.856409	0.195886	1	0.844174	0.199286	1	1.03992	0.149187	1	1.30908	0.0952533	0.762026
PItg	Phosphate transport, Golgi apparatus	12	947.309	0	12	947.309	9.85435	6	947.309	0	6	947.309	11.336	12	947.309	3.18512	12	947.309	0	3	947.309	0	3	927.148	13.3154	3	947.309	0	3	914.567	0	3	875.177	0	3	925.378	36.5351	11	8.47965	0.669802	0.77282	-0.964606	0.167371	1	-0.220527	0.41273	1	0.291411	0.385369	1	-0.84403	0.199326	1	-0.443719	0.328623	1	0.308674	0.378785	1	-0.675224	0.249767	1	0.945314	0.172249	1
P45027A14m	5-beta-cytochrome P450, family 27, subfamily A, polypeptide 1	12	508.593	0	12	624.537	115.945	6	508.593	0	6	641.336	132.743	12	508.593	15.5523	12	508.593	0	3	508.593	0	3	934.257	8.48191	3	508.593	0	3	596.312	0	3	774.079	0	3	554.357	55.5763	11	8.46843	0.670829	0.77282	1.30728	0.0955592	0.668914	-0.27177	0.392899	1	0.681395	0.247811	1	-0.183308	0.427278	1	-0.159189	0.43676	1	1.71731	0.0429613	0.343691	0.733233	0.231708	1	-0.318378	0.375099	1
RADH3	Retinal dehydrogenase	12	0	0	12	0	0	6	0	0	6	0	0	12	0	0	12	0	0	3	0	0	3	0	0	3	0	0	3	0	0	3	1000	0	3	0	0	11	8.4648	0.671161	0.77282	0	0.5	1	0	0.5	1	0.802199	0.211219	1	0.982489	0.16293	1	0	0.5	1	0.982489	0.16293	1	-0.982489	0.16293	1	-1.96498	0.0247084	0.197667
r1890	Y+LAT2 Utilized transport	12	0	0	12	0	0	6	0	0	6	0	0	12	0	0	12	0	0	3	0	0	3	0	0	3	0	0	3	0	0	3	1000	0	3	0	0	11	8.4648	0.671161	0.77282	-0.982489	0.16293	1	-0.401099	0.344173	1	0.401099	0.344173	1	0	0.5	1	-0.982489	0.16293	1	0	0.5	1	-0.982489	0.16293	1	-0.982489	0.16293	1
r1977	Y+LAT2 Utilized transport	12	0	0	12	0	0	6	0	0	6	0	0	12	0	0	12	0	0	3	0	0	3	0	0	3	0	0	3	0	0	3	1000	0	3	0	0	11	8.4648	0.671161	0.77282	-1.47373	0.0702767	0.491937	-0.802199	0.211219	0.977577	-0.802199	0.211219	0.977577	-0.491244	0.311627	0.977577	-0.982489	0.16293	0.977577	0	0.5	0.977577	-0.982489	0.16293	0.977577	-1.96498	0.0247084	0.197667
SPHS1Ptr	Sphingosine-1-phosphate transport	12	1000	0	12	1000	0	6	1000	0	6	1000	0	12	1000	0	12	1000	0	3	1000	0	3	1000	0	3	1000	0	3	1000	0	3	875.177	0	3	1000	0	11	8.44641	0.672844	0.77282	0	0.5	1	0.254729	0.399466	1	0.254729	0.399466	1	-0.630072	0.264324	1	0.83194	0.202721	1	0.819706	0.206192	1	1.03992	0.149187	1	1.33355	0.0911756	0.729404
GLYOp	Glycine oxidase, perixosomal	12	0	0	12	0	0	6	0	0	6	0	0	12	0	0	12	0	0	3	0	0	3	0	0	3	0	0	3	0	0	3	0	0	3	0	0	11	8.43836	0.673581	0.77282	-0.82802	0.20383	0.815319	-1.35215	0.0881636	0.528982	-1.35215	0.0881636	0.528982	-1.65604	0.0488569	0.390856	-0.82802	0.20383	0.815319	1.65604	0.0488569	0.390856	0	0.5	1	0	0.5	1
r1720	Y+LAT2 Utilized transport	12	0	0	12	0	0	6	0	0	6	0	0	12	0	0	12	0	0	3	0	0	3	0	0	3	0	0	3	0	0	3	0	0	3	0	0	11	8.43836	0.673581	0.77282	0	0.5	1	-0.676075	0.249496	1	-0.676075	0.249496	1	0.82802	0.20383	1	-0.82802	0.20383	1	0	0.5	1	0	0.5	1	1.65604	0.0488569	0.390856
r1731	Y+LAT2 Utilized transport	12	0	0	12	0	0	6	0	0	6	0	0	12	0	0	12	0	0	3	0	0	3	0	0	3	0	0	3	0	0	3	0	0	3	0	0	11	8.43836	0.673581	0.77282	-0.82802	0.20383	1	0.676075	0.249496	1	0.676075	0.249496	1	0	0.5	1	-0.82802	0.20383	1	-1.65604	0.0488569	0.390856	0	0.5	1	0	0.5	1
AGMTm	Agmatinase (m)	12	1000	0	12	1000	0	6	1000	0	6	1000	0	12	1000	0	12	1000	0	3	1000	0	3	1000	0	3	1000	0	3	1000	0	3	995.834	0	3	1000	0	11	8.43809	0.673606	0.77282	0.607759	0.271674	1	0.0827056	0.467043	1	0.0827056	0.467043	1	-0.405173	0.342675	1	0	0.5	1	-1.175	0.119997	0.839979	1.01293	0.155546	0.933277	2.02586	0.0213893	0.171115
ARGDCm	Arginine decarboxylase, mitochondrial	12	1000	0	12	1000	0	6	1000	0	6	1000	0	12	1000	0	12	1000	0	3	1000	0	3	1000	0	3	1000	0	3	1000	0	3	995.834	0	3	1000	0	11	8.43809	0.673606	0.77282	0.607759	0.271674	1	0.0827056	0.467043	1	0.0827056	0.467043	1	-0.405173	0.342675	1	0	0.5	1	-1.175	0.119997	0.839979	1.01293	0.155546	0.933277	2.02586	0.0213893	0.171115
ARGtm	Arginine mitochondrial transport via ornithine carrier	12	1000	0	12	1000	0	6	1000	0	6	1000	0	12	1000	0	12	1000	0	3	1000	0	3	1000	0	3	1000	0	3	1000	0	3	995.834	0	3	1000	0	11	8.43809	0.673606	0.77282	0.607759	0.271674	1	0.0827056	0.467043	1	0.0827056	0.467043	1	-0.405173	0.342675	1	0	0.5	1	-1.175	0.119997	0.839979	1.01293	0.155546	0.933277	2.02586	0.0213893	0.171115
r0907	Active transport	12	1000	0	12	1000	0	6	1000	0	6	1000	0	12	1000	0	12	1000	0	3	1000	0	3	1000	0	3	1000	0	3	1000	0	3	995.834	0	3	1000	0	11	8.43809	0.673606	0.77282	0.607759	0.271674	1	0.0827056	0.467043	1	0.0827056	0.467043	1	-0.405173	0.342675	1	0	0.5	1	-1.175	0.119997	0.839979	1.01293	0.155546	0.933277	2.02586	0.0213893	0.171115
P450SCC1m	Cholesterol monooxygenase	12	508.593	0	12	624.537	115.945	6	508.593	0	6	638.111	129.518	12	508.593	15.5523	12	508.593	0	3	508.593	0	3	854.275	4.73706	3	508.593	0	3	596.312	0	3	767.629	0	3	554.357	55.5763	11	8.41433	0.675778	0.77282	1.33116	0.0915689	0.640982	-0.267783	0.394433	1	0.669458	0.251602	1	-0.178452	0.429184	1	-0.144691	0.442477	1	1.63983	0.0505203	0.404162	0.7331	0.231749	1	-0.27009	0.393546	1
RE1796M	Steroid Delta-Isomerase	12	508.593	0	12	624.537	115.945	6	508.593	0	6	638.111	129.518	12	508.593	15.5523	12	508.593	0	3	508.593	0	3	854.275	4.73706	3	508.593	0	3	596.312	0	3	767.629	0	3	554.357	55.5763	11	8.41433	0.675778	0.77282	1.33116	0.0915689	0.640982	-0.267783	0.394433	1	0.669458	0.251602	1	-0.178452	0.429184	1	-0.144691	0.442477	1	1.63983	0.0505203	0.404162	0.7331	0.231749	1	-0.27009	0.393546	1
EX_acald_e	Acetaldehyde exchange	12	1000	0	12	1000	0	6	1000	0	6	1000	0	12	1000	0	12	1000	0	3	1000	0	3	1000	0	3	1000	0	3	1000	0	3	1000	0	3	1000	0	11	8.41045	0.676133	0.77282	-1.16542	0.121924	0.975393	0.951563	0.170659	1	0	0.5	1	0.582711	0.280044	1	0	0.5	1	-1.16542	0.121924	0.975393	0	0.5	1	0	0.5	1
CRMte	Ceramide Diffusion	12	0	0	12	0	0	6	0	0	6	0	0	12	0	0	12	0	0	3	0	0	3	0	0	3	0	0	3	0	0	3	0	0	3	0	0	11	8.41045	0.676133	0.77282	1.74813	0.0402205	0.321764	0.475782	0.317115	1	0.475782	0.317115	1	0	0.5	1	0	0.5	1	1.16542	0.121924	0.853468	0	0.5	1	1.16542	0.121924	0.853468
r1919	Y+LAT2 Utilized transport	12	0	0	12	0	0	6	0	0	6	0	0	12	0	0	12	0	0	3	0	0	3	0	0	3	0	0	3	0	0	3	1000	0	3	0	0	11	8.39698	0.677363	0.77282	1.39341	0.0817477	0.572234	0	0.5	1	0.758477	0.224083	1	0.46447	0.321155	1	0.46447	0.321155	1	0.928941	0.17646	1	-0.928941	0.17646	1	-1.85788	0.0315929	0.252743
PItn	Phosphate transport, nuclear	12	947.309	0	12	947.309	28.7977	6	947.309	0	6	947.309	5.8965	12	947.309	10.4075	12	947.309	0	3	947.309	0	3	927.148	13.3154	3	947.309	0	3	914.567	0	3	875.177	0	3	925.378	36.5351	11	8.31794	0.684572	0.77282	-0.149551	0.44056	1	0.417529	0.338146	1	0.819303	0.206307	1	0.405234	0.342653	1	0.270156	0.39352	1	-0.887656	0.187363	1	-0.67539	0.249714	1	0.868359	0.192599	1
EX_gq1balpha_hs_e	GQ1balpha (homo sapiens) exchange	12	99.5208	0	12	111.162	10.4887	6	99.5208	0	6	104.428	4.90712	12	103.575	4.05421	12	99.5208	0	3	99.5208	0	3	115.533	8.39398	3	99.5208	0	3	106.479	0	3	120.721	0	3	105.949	9.06656	11	8.31309	0.685013	0.77282	1.26363	0.103181	0.722266	-0.110264	0.4561	1	0.291411	0.385369	1	0.593232	0.276513	1	-0.36655	0.356977	1	1.60125	0.0546613	0.43729	0.424426	0.335627	1	-1.04177	0.148758	0.892549
GQ1BALPHAte	Gq1balpha hs transport	12	99.5208	0	12	111.162	10.4887	6	99.5208	0	6	104.428	4.90712	12	103.575	4.05421	12	99.5208	0	3	99.5208	0	3	115.533	8.39398	3	99.5208	0	3	106.479	0	3	120.721	0	3	105.949	9.06656	11	8.31309	0.685013	0.77282	1.26363	0.103181	0.722266	-0.110264	0.4561	1	0.291411	0.385369	1	0.593232	0.276513	1	-0.36655	0.356977	1	1.60125	0.0546613	0.43729	0.424426	0.335627	1	-1.04177	0.148758	0.892549
HMR_0848	HMR 0848	12	99.5208	0	12	111.162	10.4887	6	99.5208	0	6	104.428	4.90712	12	103.575	4.05421	12	99.5208	0	3	99.5208	0	3	115.533	8.39398	3	99.5208	0	3	106.479	0	3	120.721	0	3	105.949	9.06656	11	8.31309	0.685013	0.77282	1.26363	0.103181	0.722266	-0.110264	0.4561	1	0.291411	0.385369	1	0.593232	0.276513	1	-0.36655	0.356977	1	1.60125	0.0546613	0.43729	0.424426	0.335627	1	-1.04177	0.148758	0.892549
CA24GSc	UDP-Glucuronosyltransferase (UGT) cytosolic (cholic acid)	12	0	0	12	0	0	6	0	0	6	0	0	12	0	0	12	0	0	3	0	0	3	727.247	101.442	3	0	0	3	0	0	3	765.208	0	3	751.666	15.7461	11	8.29206	0.686928	0.77282	-0.0630971	0.474845	1	0.111624	0.455561	1	0.137383	0.445364	1	0.520551	0.30134	1	-0.699327	0.242174	1	1.64053	0.050448	0.403584	-0.830779	0.203049	1	0	0.5	1
ARGLYSex	Arginine/Lysine exchanger (Arg in)	12	1000	0	12	1000	0	6	1000	0	6	1000	0	12	1000	0	12	1000	0	3	1000	0	3	1000	0	3	1000	0	3	1000	0	3	0	0	3	1000	0	11	8.24264	0.691418	0.77282	0.944962	0.172339	1	0.771558	0.220188	1	0	0.5	1	0	0.5	1	0.944962	0.172339	1	0.944962	0.172339	1	0.944962	0.172339	1	1.88992	0.0293841	0.235073
EX_glyc3p_e	Glycerol 3-phosphate exchange	12	0	0	12	0	0	6	0	0	6	0	0	12	0	0	12	0	0	3	0	0	3	0	0	3	0	0	3	0	0	3	1000	0	3	0	0	11	8.24264	0.691418	0.77282	0.472481	0.318292	1	-0.385779	0.34983	1	-0.385779	0.34983	1	0.472481	0.318292	1	0	0.5	1	0	0.5	1	-0.944962	0.172339	1	-1.88992	0.0293841	0.235073
2OXOADOXm	2-Oxoadipate:lipoamde 2-oxidoreductase(decarboxylating and acceptor-succinylating) (mitochondria)	12	768.371	0	12	768.371	3.04308	6	768.371	0	6	768.371	2.32912	12	768.371	0.732599	12	768.371	0	3	768.371	0	3	771.858	0.17346	3	768.371	0	3	771.169	0	3	790.165	0	3	765.579	3.3043	11	8.22842	0.692708	0.77282	0.337612	0.367828	1	-0.315039	0.376366	1	-0.811225	0.208618	1	0.390665	0.348022	1	0.41478	0.339151	1	-0.192921	0.42351	1	0.540179	0.294537	1	-2.12213	0.0169133	0.135306
GLUTCOADHm	Glutaryl-CoA dehydrogenase (mitochondria)	12	768.371	0	12	768.371	3.04308	6	768.371	0	6	768.371	2.32912	12	768.371	0.732599	12	768.371	0	3	768.371	0	3	771.858	0.17346	3	768.371	0	3	771.169	0	3	790.165	0	3	765.579	3.3043	11	8.22842	0.692708	0.77282	0.337612	0.367828	1	-0.315039	0.376366	1	-0.811225	0.208618	1	0.390665	0.348022	1	0.41478	0.339151	1	-0.192921	0.42351	1	0.540179	0.294537	1	-2.12213	0.0169133	0.135306
r0451	2-Oxoadipate:lipoamde 2-oxidoreductase(decarboxylating and acceptor-succinylating) Lysine degradation EC:1.2.4.2	12	768.371	0	12	768.371	3.04308	6	768.371	0	6	768.371	2.32912	12	768.371	0.732599	12	768.371	0	3	768.371	0	3	771.858	0.17346	3	768.371	0	3	771.169	0	3	790.165	0	3	765.579	3.3043	11	8.22842	0.692708	0.77282	0.337612	0.367828	1	-0.315039	0.376366	1	-0.811225	0.208618	1	0.390665	0.348022	1	0.41478	0.339151	1	-0.192921	0.42351	1	0.540179	0.294537	1	-2.12213	0.0169133	0.135306
r0557	Glutaryl-CoA:dihydrolipoamide S-succinyltransferase Lysine degradation EC:2.3.1.61	12	768.371	0	12	768.371	3.04308	6	768.371	0	6	768.371	2.32912	12	768.371	0.732599	12	768.371	0	3	768.371	0	3	771.858	0.17346	3	768.371	0	3	771.169	0	3	790.165	0	3	765.579	3.3043	11	8.22842	0.692708	0.77282	0.337612	0.367828	1	-0.315039	0.376366	1	-0.811225	0.208618	1	0.390665	0.348022	1	0.41478	0.339151	1	-0.192921	0.42351	1	0.540179	0.294537	1	-2.12213	0.0169133	0.135306
CA24GSr	UDP-Glucuronosyltransferase (UGT) (cholic acid)	12	731.853	0	12	731.853	81.5327	6	731.853	0	6	731.853	28.379	12	731.853	37.1859	12	731.853	0	3	731.853	0	3	0	0	3	731.853	0	3	730.148	0	3	0	0	3	0	0	11	8.20915	0.694455	0.77282	0.336419	0.368277	1	0.193895	0.423129	1	0.54937	0.291376	1	0.0890521	0.46452	1	0.618417	0.26815	1	-2.39451	0.00832127	0.0665701	-0.484839	0.313895	1	0.395787	0.346131	1
FBP	Fructose-bisphosphatase	12	947.309	0	12	947.309	9.85435	6	947.309	0	6	947.309	11.336	12	947.309	3.18512	12	947.309	0	3	947.309	0	3	927.148	13.3154	3	947.309	0	3	914.567	0	3	876.592	0	3	925.378	36.5351	11	8.17055	0.69795	0.77282	-0.839207	0.200677	1	-0.102388	0.459224	1	0.409551	0.341068	1	-0.680047	0.248237	1	-0.31832	0.375121	1	0.501595	0.307976	1	-0.713808	0.237673	1	0.887437	0.187422	1
SMSn	Sphingomyelin Synthase	12	928.786	0	12	928.786	20.3583	6	928.786	0	6	917.952	10.8344	12	928.786	10.8344	12	928.786	0	3	928.786	0	3	663.375	44.1668	3	928.786	0	3	632.399	0	3	907.117	0	3	951.691	48.3088	11	8.16347	0.69859	0.77282	0.0964606	0.461577	1	0.0866357	0.465481	1	-0.441054	0.329587	1	-0.0723454	0.471164	1	0.36655	0.356977	1	-0.173629	0.431079	1	-1.77487	0.0379593	0.303674	1.29257	0.0980796	0.686557
SPMD3n	Neutral Sphingomyelinase	12	928.786	0	12	928.786	20.3583	6	928.786	0	6	917.952	10.8344	12	928.786	10.8344	12	928.786	0	3	928.786	0	3	663.375	44.1668	3	928.786	0	3	632.399	0	3	907.117	0	3	951.691	48.3088	11	8.16347	0.69859	0.77282	0.0964606	0.461577	1	0.0866357	0.465481	1	-0.441054	0.329587	1	-0.0723454	0.471164	1	0.36655	0.356977	1	-0.173629	0.431079	1	-1.77487	0.0379593	0.303674	1.29257	0.0980796	0.686557
PCHOL_HStn	Phosphatidylcholine Scramblase	12	928.786	0	12	928.786	20.3583	6	928.786	0	6	917.952	10.8344	12	928.786	10.8344	12	928.786	0	3	928.786	0	3	663.375	44.1668	3	928.786	0	3	632.399	0	3	907.117	0	3	951.691	48.3088	11	8.16347	0.69859	0.77282	0.0964606	0.461577	1	0.0866357	0.465481	1	-0.441054	0.329587	1	-0.0723454	0.471164	1	0.36655	0.356977	1	-0.173629	0.431079	1	-1.77487	0.0379593	0.303674	1.29257	0.0980796	0.686557
r2064	Amino Acid-Polyamine-Organocation (APC) TCDB:2.A.3.8.15	12	1000	0	12	500	500	6	1000	0	6	500	500	12	1000	0	12	1000	0	3	1000	0	3	0	0	3	1000	0	3	0	0	3	0	0	3	0	0	11	8.16047	0.698862	0.77282	-0.407773	0.34172	1	0.332946	0.369588	1	-0.332946	0.369588	1	0	0.5	1	0.815547	0.20738	1	-0.815547	0.20738	1	-1.63109	0.0514353	0.411483	0	0.5	1
B3GALT43g	Beta-1,3-galactosyltransferase 4	12	85.3048	0	12	93.3023	7.99751	6	85.3048	0	6	89.2154	3.91066	12	88.6661	3.36138	12	85.3048	0	3	85.3048	0	3	96.7125	5.98584	3	85.3048	0	3	90.3289	0	3	101.203	0	3	90.7434	7.64479	11	8.15789	0.699094	0.77282	1.19611	0.115827	0.810786	-0.102388	0.459224	1	0.393799	0.346865	1	0.564294	0.286277	1	-0.405134	0.342689	1	1.73629	0.0412563	0.33005	0.36655	0.356977	1	-0.964606	0.167371	1
GALGT3	Beta-1,4 N-acetylgalactosaminyltransferase	12	85.3048	0	12	93.3023	7.99751	6	85.3048	0	6	89.2154	3.91066	12	88.6661	3.36138	12	85.3048	0	3	85.3048	0	3	96.7125	5.98584	3	85.3048	0	3	90.3289	0	3	101.203	0	3	90.7434	7.64479	11	8.15789	0.699094	0.77282	1.19611	0.115827	0.810786	-0.102388	0.459224	1	0.393799	0.346865	1	0.564294	0.286277	1	-0.405134	0.342689	1	1.73629	0.0412563	0.33005	0.36655	0.356977	1	-0.964606	0.167371	1
ST3GAL23g	CMP-N-acetylneuraminate-beta-galactosamide-alpha-2,3-sialyltransferase, Golgi apparatus	12	85.3048	0	12	93.3023	7.99751	6	85.3048	0	6	89.2154	3.91066	12	88.6661	3.36138	12	85.3048	0	3	85.3048	0	3	96.7125	5.98584	3	85.3048	0	3	90.3289	0	3	101.203	0	3	90.7434	7.64479	11	8.15789	0.699094	0.77282	1.19611	0.115827	0.810786	-0.102388	0.459224	1	0.393799	0.346865	1	0.564294	0.286277	1	-0.405134	0.342689	1	1.73629	0.0412563	0.33005	0.36655	0.356977	1	-0.964606	0.167371	1
ST6GALNAC62	Sialytransferase 7 ((alpha-N-acetylneuraminyl 2,3-betagalactosyl-1,3)-N-acetyl galactosaminide alpha-2,6-sialytransferase) F	12	85.3048	0	12	93.3023	7.99751	6	85.3048	0	6	89.2154	3.91066	12	88.6661	3.36138	12	85.3048	0	3	85.3048	0	3	96.7125	5.98584	3	85.3048	0	3	90.3289	0	3	101.203	0	3	90.7434	7.64479	11	8.15789	0.699094	0.77282	1.19611	0.115827	0.810786	-0.102388	0.459224	1	0.393799	0.346865	1	0.564294	0.286277	1	-0.405134	0.342689	1	1.73629	0.0412563	0.33005	0.36655	0.356977	1	-0.964606	0.167371	1
DM_udca3s_c	DM udca3s(c)	12	0	0	12	0	0	6	0	0	6	0	0	12	0	0	12	0	0	3	0	0	3	0	0	3	0	0	3	0	0	3	0	0	3	0	0	11	8.12055	0.702467	0.77282	-1.62311	0.052283	0.418264	-1.32526	0.0925419	0.555252	-1.32526	0.0925419	0.555252	-0.753208	0.225663	0.864868	-0.785033	0.216217	0.864868	0	0.5	1	0	0.5	1	1.6125	0.0534265	0.418264
r1726	Y+LAT2 Utilized transport	12	0	0	12	0	0	6	0	0	6	0	0	12	0	0	12	0	0	3	0	0	3	0	0	3	0	0	3	0	0	3	0	0	3	0	0	11	8.11806	0.702691	0.77282	1.12423	0.130458	1	-0.917928	0.179328	1	0	0.5	1	-0.562114	0.287019	1	0	0.5	1	0	0.5	1	0	0.5	1	0	0.5	1
CYSGLYPTASEe_1	Cysteinylglycine Dipeptidase	12	315.77	0	12	315.77	3.28478	6	315.77	0	6	315.77	3.77868	12	315.77	1.0617	12	315.77	0	3	315.77	0	3	304.611	19.7857	3	315.77	0	3	304.856	0	3	291.726	0	3	308.459	12.1784	11	8.10199	0.704139	0.77282	-0.829567	0.203392	1	-0.110264	0.4561	1	0.401678	0.343961	1	-0.680052	0.248236	1	-0.327968	0.371468	1	-0.163984	0.434872	1	-0.675229	0.249765	1	0.626998	0.26533	1
RE2677N_1	N-Acylsphingosine Galactosyltransferase	12	0	0	12	0	0	6	0	0	6	0	0	12	0	0	12	0	0	3	0	0	3	0	0	3	0	0	3	0	0	3	0	0	3	0	0	11	8.07063	0.706963	0.77282	0.550604	0.290953	1	0.120306	0.45212	1	0.0823149	0.467198	1	-1.171	0.120799	0.771635	-0.597133	0.275209	1	1.34937	0.0886096	0.708877	0	0.5	1	1.22529	0.110234	0.771635
UDPGALt2n	UDPgalactose Transport (Nuclear)	12	0	0	12	0	0	6	0	0	6	0	0	12	0	0	12	0	0	3	0	0	3	0	0	3	0	0	3	0	0	3	0	0	3	0	0	11	8.07063	0.706963	0.77282	0.550604	0.290953	1	0.120306	0.45212	1	0.0823149	0.467198	1	-1.171	0.120799	0.771635	-0.597133	0.275209	1	1.34937	0.0886096	0.708877	0	0.5	1	1.22529	0.110234	0.771635
CERT1tn	Ceramide Transport Protei	12	0	0	12	0	0	6	0	0	6	0	0	12	0	0	12	0	0	3	0	0	3	0	0	3	0	0	3	0	0	3	0	0	3	0	0	11	8.07063	0.706963	0.77282	0.550604	0.290953	1	0.120306	0.45212	1	0.0823149	0.467198	1	-1.171	0.120799	0.771635	-0.597133	0.275209	1	1.34937	0.0886096	0.708877	0	0.5	1	1.22529	0.110234	0.771635
ACCOALm	Acetate-CoA ligase (AMP-forming)	12	1000	0	12	1000	0	6	1000	0	6	1000	0	12	1000	0	12	1000	0	3	1000	0	3	1000	0	3	1000	0	3	1000	0	3	1000	0	3	1000	0	11	8.0704	0.706984	0.77282	-0.0353507	0.4859	1	0.731215	0.232324	1	0.731215	0.232324	1	0.895552	0.185246	1	0	0.5	1	1.90894	0.0281349	0.225079	0	0.5	1	0	0.5	1
r0221_1	Propinol Adenylate:Coa Ligase (AMP-Forming)	12	1000	0	12	1000	0	6	1000	0	6	1000	0	12	1000	0	12	1000	0	3	1000	0	3	1000	0	3	1000	0	3	1000	0	3	1000	0	3	1000	0	11	8.0704	0.706984	0.77282	-0.0353507	0.4859	1	0.731215	0.232324	1	0.731215	0.232324	1	0.895552	0.185246	1	0	0.5	1	1.90894	0.0281349	0.225079	0	0.5	1	0	0.5	1
r0319	Propanoate:CoA ligase (AMP-forming) Propanoate metabolism EC:6.2.1.1 EC:6.2.1.17	12	1000	0	12	1000	0	6	1000	0	6	1000	0	12	1000	0	12	1000	0	3	1000	0	3	1000	0	3	1000	0	3	1000	0	3	1000	0	3	1000	0	11	8.0704	0.706984	0.77282	-0.0353507	0.4859	1	0.731215	0.232324	1	0.731215	0.232324	1	0.895552	0.185246	1	0	0.5	1	1.90894	0.0281349	0.225079	0	0.5	1	0	0.5	1
RE2912M	Long-Chain-Fatty-Acid- Coenzyme A Ligase	12	1000	0	12	1000	0	6	1000	0	6	1000	0	12	1000	0	12	1000	0	3	1000	0	3	1000	0	3	1000	0	3	1000	0	3	1000	0	3	1000	0	11	8.0704	0.706984	0.77282	-0.0353507	0.4859	1	0.731215	0.232324	1	0.731215	0.232324	1	0.895552	0.185246	1	0	0.5	1	1.90894	0.0281349	0.225079	0	0.5	1	0	0.5	1
SUCCOAPET	Thioesterification of succinyl coa for release into cytosol	12	1000	0	12	1000	0	6	1000	0	6	1000	0	12	1000	0	12	1000	0	3	1000	0	3	1000	0	3	1000	0	3	1000	0	3	1000	0	3	1000	0	11	8.0704	0.706984	0.77282	-0.0353507	0.4859	1	0.731215	0.232324	1	0.731215	0.232324	1	0.895552	0.185246	1	0	0.5	1	1.90894	0.0281349	0.225079	0	0.5	1	0	0.5	1
r2514m	Transport of Hexadecenoate (N-C16:1) via Carnitine Antiport, Mitochondrial	12	1000	0	12	1000	0	6	1000	0	6	1000	0	12	1000	0	12	1000	0	3	1000	0	3	1000	0	3	1000	0	3	1000	0	3	1000	0	3	1000	0	11	8.0704	0.706984	0.77282	-0.0353507	0.4859	1	0.731215	0.232324	1	0.731215	0.232324	1	0.895552	0.185246	1	0	0.5	1	1.90894	0.0281349	0.225079	0	0.5	1	0	0.5	1
r1801	Y+LAT2 Utilized transport	12	0	0	12	0	0	6	0	0	6	0	0	12	0	0	12	0	0	3	0	0	3	0	0	3	0	0	3	0	0	3	0	0	3	0	0	11	8.04222	0.709517	0.77282	0	0.5	1	1.72219	0.0425179	0.340143	1.72219	0.0425179	0.340143	1.05462	0.1458	0.874798	0	0.5	1	0	0.5	1	0	0.5	1	0	0.5	1
r1864	Y+LAT2 Utilized transport	12	0	0	12	0	0	6	0	0	6	0	0	12	0	0	12	0	0	3	0	0	3	0	0	3	0	0	3	0	0	3	0	0	3	0	0	11	8.04222	0.709517	0.77282	1.05462	0.1458	1	0	0.5	1	0	0.5	1	2.10924	0.017462	0.139696	0	0.5	1	0	0.5	1	0	0.5	1	0	0.5	1
r1950	Y+LAT2 Utilized transport	12	0	0	12	0	0	6	0	0	6	0	0	12	0	0	12	0	0	3	0	0	3	0	0	3	0	0	3	0	0	3	0	0	3	0	0	11	8.04222	0.709517	0.77282	1.05462	0.1458	1	0	0.5	1	0	0.5	1	2.10924	0.017462	0.139696	0	0.5	1	0	0.5	1	0	0.5	1	0	0.5	1
r1990	Y+LAT2 Utilized transport	12	0	0	12	0	0	6	0	0	6	0	0	12	0	0	12	0	0	3	0	0	3	0	0	3	0	0	3	0	0	3	0	0	3	0	0	11	8.04222	0.709517	0.77282	-2.10924	0.017462	0.139696	-1.72219	0.0425179	0.255107	-1.72219	0.0425179	0.255107	-1.05462	0.1458	0.583199	-2.10924	0.017462	0.139696	0	0.5	1	0	0.5	1	0	0.5	1
r2166	Resistance-Nodulation-Cell Division (RND) TCDB:2.A.60.1.14	12	0	0	12	0	0	6	0	0	6	0	0	12	0	0	12	0	0	3	0	0	3	0	0	3	0	0	3	0	0	3	0	0	3	0	0	11	8.04222	0.709517	0.77282	1.05462	0.1458	1	0	0.5	1	0	0.5	1	2.10924	0.017462	0.139696	0	0.5	1	0	0.5	1	0	0.5	1	0	0.5	1
SERB0AT3tc	Serine Transport by B0At3	12	0	0	12	0	0	6	0	0	6	0	0	12	0	0	12	0	0	3	0	0	3	0	0	3	0	0	3	0	0	3	0	0	3	0	0	11	8.04222	0.709517	0.77282	-2.10924	0.017462	0.139696	-1.72219	0.0425179	0.255107	-1.72219	0.0425179	0.255107	-2.10924	0.017462	0.139696	-1.05462	0.1458	0.583199	0	0.5	1	0	0.5	1	0	0.5	1
B3GALT5g	Beta-1,3-galactosyltransferase 5	12	114.904	0	12	120.349	4.65062	6	114.904	0	6	117.612	2.70822	12	117.459	2.55489	12	114.904	0	3	114.904	0	3	123.617	1.38285	3	114.904	0	3	119.134	0	3	125	0	3	115.345	5.41024	11	7.98582	0.714573	0.77282	1.35289	0.0880449	0.616314	0.2138	0.415352	1	0.633481	0.26321	1	1.02316	0.153117	0.806712	-0.130925	0.447917	1	1.5614	0.0592143	0.473714	0.417021	0.338332	1	-1.10559	0.134452	0.806712
2DR1PP	2-deoxy-D-ribose 1-phosphate phosphorylase	12	947.309	0	12	947.309	9.85435	6	947.309	0	6	947.309	11.336	12	947.309	3.18512	12	947.309	0	3	947.309	0	3	927.148	13.3154	3	947.309	0	3	914.567	0	3	875.177	0	3	925.378	36.5351	11	7.97124	0.715878	0.77282	-0.839207	0.200677	1	-0.110264	0.4561	1	0.401675	0.343962	1	-0.699339	0.24217	1	-0.31832	0.375121	1	0.289382	0.386145	1	-0.694516	0.243679	1	0.926021	0.177217	1
ACNAM9PL	N-Acetylneuraminate 9-phosphate pyruvate-lyase (pyruvate-phosphorylating)	12	473.655	0	12	473.655	4.92718	6	473.655	0	6	473.655	5.66802	12	473.655	1.59256	12	473.655	0	3	473.655	0	3	463.574	6.65769	3	473.655	0	3	457.283	0	3	437.588	0	3	462.689	18.2675	11	7.97124	0.715878	0.77282	-0.839207	0.200677	1	-0.110264	0.4561	1	0.401675	0.343962	1	-0.699339	0.24217	1	-0.31832	0.375121	1	0.289382	0.386145	1	-0.694516	0.243679	1	0.926021	0.177217	1
ACNAMPH	N-Acetylneuraminate 9-phosphate phosphohydrolase	12	473.655	0	12	473.655	4.92718	6	473.655	0	6	473.655	5.66802	12	473.655	1.59256	12	473.655	0	3	473.655	0	3	463.574	6.65769	3	473.655	0	3	457.283	0	3	437.588	0	3	462.689	18.2675	11	7.97124	0.715878	0.77282	-0.839207	0.200677	1	-0.110264	0.4561	1	0.401675	0.343962	1	-0.699339	0.24217	1	-0.31832	0.375121	1	0.289382	0.386145	1	-0.694516	0.243679	1	0.926021	0.177217	1
ACNML	N-Acetylneuraminate lyase	12	473.655	0	12	473.655	4.92718	6	473.655	0	6	473.655	5.66802	12	473.655	1.59256	12	473.655	0	3	473.655	0	3	463.574	6.65769	3	473.655	0	3	457.283	0	3	437.588	0	3	462.689	18.2675	11	7.97124	0.715878	0.77282	-0.839207	0.200677	1	-0.110264	0.4561	1	0.401675	0.343962	1	-0.699339	0.24217	1	-0.31832	0.375121	1	0.289382	0.386145	1	-0.694516	0.243679	1	0.926021	0.177217	1
ADRNLPVESSEC_1	Adrenaline Secretion via Secretory Vesicle (ATP Driven)	12	947.309	0	12	947.309	9.85435	6	947.309	0	6	947.309	11.336	12	947.309	3.18512	12	947.309	0	3	947.309	0	3	927.148	13.3154	3	947.309	0	3	914.567	0	3	875.177	0	3	925.378	36.5351	11	7.97124	0.715878	0.77282	-0.839207	0.200677	1	-0.110264	0.4561	1	0.401675	0.343962	1	-0.699339	0.24217	1	-0.31832	0.375121	1	0.289382	0.386145	1	-0.694516	0.243679	1	0.926021	0.177217	1
ADSK	Adenylyl-sulfate kinase	12	947.309	0	12	947.309	9.85435	6	947.309	0	6	947.309	11.336	12	947.309	3.18512	12	947.309	0	3	947.309	0	3	927.148	13.3154	3	947.309	0	3	914.567	0	3	875.177	0	3	925.378	36.5351	11	7.97124	0.715878	0.77282	-0.839207	0.200677	1	-0.110264	0.4561	1	0.401675	0.343962	1	-0.699339	0.24217	1	-0.31832	0.375121	1	0.289382	0.386145	1	-0.694516	0.243679	1	0.926021	0.177217	1
AMPTASECGe	Alanyl aminopeptidase (cys-gly) (e)	12	473.655	0	12	473.655	4.92718	6	473.655	0	6	473.655	5.66802	12	473.655	1.59256	12	473.655	0	3	473.655	0	3	463.574	6.65769	3	473.655	0	3	457.283	0	3	437.588	0	3	462.689	18.2675	11	7.97124	0.715878	0.77282	-0.839207	0.200677	1	-0.110264	0.4561	1	0.401675	0.343962	1	-0.699339	0.24217	1	-0.31832	0.375121	1	0.289382	0.386145	1	-0.694516	0.243679	1	0.926021	0.177217	1
BILDGLCURte	Bilirubin beta-diglucuronide transport MDR	12	947.309	0	12	947.309	9.85435	6	947.309	0	6	947.309	11.336	12	947.309	3.18512	12	947.309	0	3	947.309	0	3	927.148	13.3154	3	947.309	0	3	914.567	0	3	875.177	0	3	925.378	36.5351	11	7.97124	0.715878	0.77282	-0.839207	0.200677	1	-0.110264	0.4561	1	0.401675	0.343962	1	-0.699339	0.24217	1	-0.31832	0.375121	1	0.289382	0.386145	1	-0.694516	0.243679	1	0.926021	0.177217	1
BPNT2	3'-Phospho-5'-adenylyl sulfate 3'-phosphohydrolase	12	947.309	0	12	947.309	9.85435	6	947.309	0	6	947.309	11.336	12	947.309	3.18512	12	947.309	0	3	947.309	0	3	927.148	13.3154	3	947.309	0	3	914.567	0	3	875.177	0	3	925.378	36.5351	11	7.97124	0.715878	0.77282	-0.839207	0.200677	1	-0.110264	0.4561	1	0.401675	0.343962	1	-0.699339	0.24217	1	-0.31832	0.375121	1	0.289382	0.386145	1	-0.694516	0.243679	1	0.926021	0.177217	1
BTNt3i_1	Biotin Transport via Sodium Symport	12	947.309	0	12	947.309	9.85435	6	947.309	0	6	947.309	11.336	12	947.309	3.18512	12	947.309	0	3	947.309	0	3	927.148	13.3154	3	947.309	0	3	914.567	0	3	875.177	0	3	925.378	36.5351	11	7.97124	0.715878	0.77282	-0.839207	0.200677	1	-0.110264	0.4561	1	0.401675	0.343962	1	-0.699339	0.24217	1	-0.31832	0.375121	1	0.289382	0.386145	1	-0.694516	0.243679	1	0.926021	0.177217	1
CAATPS_1	Ca ATPase	12	947.309	0	12	947.309	9.85435	6	947.309	0	6	947.309	11.336	12	947.309	3.18512	12	947.309	0	3	947.309	0	3	927.148	13.3154	3	947.309	0	3	914.567	0	3	875.177	0	3	925.378	36.5351	11	7.97124	0.715878	0.77282	-0.839207	0.200677	1	-0.110264	0.4561	1	0.401675	0.343962	1	-0.699339	0.24217	1	-0.31832	0.375121	1	0.289382	0.386145	1	-0.694516	0.243679	1	0.926021	0.177217	1
CERK	Ceramide kinase	12	947.309	0	12	947.309	9.85435	6	947.309	0	6	947.309	11.336	12	947.309	3.18512	12	947.309	0	3	947.309	0	3	927.148	13.3154	3	947.309	0	3	914.567	0	3	875.177	0	3	925.378	36.5351	11	7.97124	0.715878	0.77282	-0.839207	0.200677	1	-0.110264	0.4561	1	0.401675	0.343962	1	-0.699339	0.24217	1	-0.31832	0.375121	1	0.289382	0.386145	1	-0.694516	0.243679	1	0.926021	0.177217	1
CHOLATEt3	ABC bile acid transporter	12	947.309	0	12	947.309	9.85435	6	947.309	0	6	947.309	11.336	12	947.309	3.18512	12	947.309	0	3	947.309	0	3	927.148	13.3154	3	947.309	0	3	914.567	0	3	875.177	0	3	925.378	36.5351	11	7.97124	0.715878	0.77282	-0.839207	0.200677	1	-0.110264	0.4561	1	0.401675	0.343962	1	-0.699339	0.24217	1	-0.31832	0.375121	1	0.289382	0.386145	1	-0.694516	0.243679	1	0.926021	0.177217	1
CHSTEROLtg	Cholesterol efflux (ATP depedent), golgi	12	947.309	0	12	947.309	9.85435	6	947.309	0	6	947.309	11.336	12	947.309	3.18512	12	947.309	0	3	947.309	0	3	927.148	13.3154	3	947.309	0	3	914.567	0	3	875.177	0	3	925.378	36.5351	11	7.97124	0.715878	0.77282	-0.839207	0.200677	1	-0.110264	0.4561	1	0.401675	0.343962	1	-0.699339	0.24217	1	-0.31832	0.375121	1	0.289382	0.386145	1	-0.694516	0.243679	1	0.926021	0.177217	1
COAtl	CoA transport in lysosome via diffusion	12	947.309	0	12	947.309	9.85435	6	947.309	0	6	947.309	11.336	12	947.309	3.18512	12	947.309	0	3	947.309	0	3	927.148	13.3154	3	947.309	0	3	914.567	0	3	875.177	0	3	925.378	36.5351	11	7.97124	0.715878	0.77282	-0.839207	0.200677	1	-0.110264	0.4561	1	0.401675	0.343962	1	-0.699339	0.24217	1	-0.31832	0.375121	1	0.289382	0.386145	1	-0.694516	0.243679	1	0.926021	0.177217	1
DCSPTN1t	Fatty acid transport via diffusion	12	947.309	0	12	947.309	9.85435	6	947.309	0	6	947.309	11.336	12	947.309	3.18512	12	947.309	0	3	947.309	0	3	927.148	13.3154	3	947.309	0	3	914.567	0	3	875.177	0	3	925.378	36.5351	11	7.97124	0.715878	0.77282	-0.839207	0.200677	1	-0.110264	0.4561	1	0.401675	0.343962	1	-0.699339	0.24217	1	-0.31832	0.375121	1	0.289382	0.386145	1	-0.694516	0.243679	1	0.926021	0.177217	1
DLNLCGt	Fatty acid transport via diffusion	12	947.309	0	12	947.309	9.85435	6	947.309	0	6	947.309	11.336	12	947.309	3.18512	12	947.309	0	3	947.309	0	3	927.148	13.3154	3	947.309	0	3	914.567	0	3	875.177	0	3	925.378	36.5351	11	7.97124	0.715878	0.77282	-0.839207	0.200677	1	-0.110264	0.4561	1	0.401675	0.343962	1	-0.699339	0.24217	1	-0.31832	0.375121	1	0.289382	0.386145	1	-0.694516	0.243679	1	0.926021	0.177217	1
DOPAVESSEC_1	Secretion of Dopamine via Secretory Vesicle (ATP Driven)	12	947.309	0	12	947.309	9.85435	6	947.309	0	6	947.309	11.336	12	947.309	3.18512	12	947.309	0	3	947.309	0	3	927.148	13.3154	3	947.309	0	3	914.567	0	3	875.177	0	3	925.378	36.5351	11	7.97124	0.715878	0.77282	-0.839207	0.200677	1	-0.110264	0.4561	1	0.401675	0.343962	1	-0.699339	0.24217	1	-0.31832	0.375121	1	0.289382	0.386145	1	-0.694516	0.243679	1	0.926021	0.177217	1
DPCOAtl	Dephospho-CoA transport from lysosome via diffusion	12	947.309	0	12	947.309	9.85435	6	947.309	0	6	947.309	11.336	12	947.309	3.18512	12	947.309	0	3	947.309	0	3	927.148	13.3154	3	947.309	0	3	914.567	0	3	875.177	0	3	925.378	36.5351	11	7.97124	0.715878	0.77282	-0.839207	0.200677	1	-0.110264	0.4561	1	0.401675	0.343962	1	-0.699339	0.24217	1	-0.31832	0.375121	1	0.289382	0.386145	1	-0.694516	0.243679	1	0.926021	0.177217	1
DPGase	Diphosphoglycerate phosphatase	12	947.309	0	12	947.309	9.85435	6	947.309	0	6	947.309	11.336	12	947.309	3.18512	12	947.309	0	3	947.309	0	3	927.148	13.3154	3	947.309	0	3	914.567	0	3	875.177	0	3	925.378	36.5351	11	7.97124	0.715878	0.77282	-0.839207	0.200677	1	-0.110264	0.4561	1	0.401675	0.343962	1	-0.699339	0.24217	1	-0.31832	0.375121	1	0.289382	0.386145	1	-0.694516	0.243679	1	0.926021	0.177217	1
DPGM	Diphosphoglyceromutase	12	947.309	0	12	947.309	9.85435	6	947.309	0	6	947.309	11.336	12	947.309	3.18512	12	947.309	0	3	947.309	0	3	927.148	13.3154	3	947.309	0	3	914.567	0	3	875.177	0	3	925.378	36.5351	11	7.97124	0.715878	0.77282	-0.839207	0.200677	1	-0.110264	0.4561	1	0.401675	0.343962	1	-0.699339	0.24217	1	-0.31832	0.375121	1	0.289382	0.386145	1	-0.694516	0.243679	1	0.926021	0.177217	1
EICOSTETt	Fatty acid transport via diffusion	12	947.309	0	12	947.309	9.85435	6	947.309	0	6	947.309	11.336	12	947.309	3.18512	12	947.309	0	3	947.309	0	3	927.148	13.3154	3	947.309	0	3	914.567	0	3	875.177	0	3	925.378	36.5351	11	7.97124	0.715878	0.77282	-0.839207	0.200677	1	-0.110264	0.4561	1	0.401675	0.343962	1	-0.699339	0.24217	1	-0.31832	0.375121	1	0.289382	0.386145	1	-0.694516	0.243679	1	0.926021	0.177217	1
ELAIDt	Fatty acid transport via diffusion	12	947.309	0	12	947.309	9.85435	6	947.309	0	6	947.309	11.336	12	947.309	3.18512	12	947.309	0	3	947.309	0	3	927.148	13.3154	3	947.309	0	3	914.567	0	3	875.177	0	3	925.378	36.5351	11	7.97124	0.715878	0.77282	-0.839207	0.200677	1	-0.110264	0.4561	1	0.401675	0.343962	1	-0.699339	0.24217	1	-0.31832	0.375121	1	0.289382	0.386145	1	-0.694516	0.243679	1	0.926021	0.177217	1
ESTRADIOLGLCt	Estradiol glucuronide transport via bicarbonate countertransport	12	947.309	0	12	947.309	9.85435	6	947.309	0	6	947.309	11.336	12	947.309	3.18512	12	947.309	0	3	947.309	0	3	927.148	13.3154	3	947.309	0	3	914.567	0	3	875.177	0	3	925.378	36.5351	11	7.97124	0.715878	0.77282	-0.839207	0.200677	1	-0.110264	0.4561	1	0.401675	0.343962	1	-0.699339	0.24217	1	-0.31832	0.375121	1	0.289382	0.386145	1	-0.694516	0.243679	1	0.926021	0.177217	1
ESTRADIOLGLCt2	17-beta-D-glucuronide transport (ATP-dependent)	12	947.309	0	12	947.309	9.85435	6	947.309	0	6	947.309	11.336	12	947.309	3.18512	12	947.309	0	3	947.309	0	3	927.148	13.3154	3	947.309	0	3	914.567	0	3	875.177	0	3	925.378	36.5351	11	7.97124	0.715878	0.77282	-0.839207	0.200677	1	-0.110264	0.4561	1	0.401675	0.343962	1	-0.699339	0.24217	1	-0.31832	0.375121	1	0.289382	0.386145	1	-0.694516	0.243679	1	0.926021	0.177217	1
EX_avite1_e	Alpha-Tocopherol exchange	12	947.309	0	12	947.309	9.85435	6	947.309	0	6	947.309	11.336	12	947.309	3.18512	12	947.309	0	3	947.309	0	3	927.148	13.3154	3	947.309	0	3	914.567	0	3	875.177	0	3	925.378	36.5351	11	7.97124	0.715878	0.77282	-0.839207	0.200677	1	-0.110264	0.4561	1	0.401675	0.343962	1	-0.699339	0.24217	1	-0.31832	0.375121	1	0.289382	0.386145	1	-0.694516	0.243679	1	0.926021	0.177217	1
FBP26	Fructose 2 6 bisphosphate 2 phosphatase	12	947.309	0	12	947.309	9.85435	6	947.309	0	6	947.309	11.336	12	947.309	3.18512	12	947.309	0	3	947.309	0	3	927.148	13.3154	3	947.309	0	3	914.567	0	3	875.177	0	3	925.378	36.5351	11	7.97124	0.715878	0.77282	-0.839207	0.200677	1	-0.110264	0.4561	1	0.401675	0.343962	1	-0.699339	0.24217	1	-0.31832	0.375121	1	0.289382	0.386145	1	-0.694516	0.243679	1	0.926021	0.177217	1
FPGS2	Folylpolyglutamate synthetase	12	315.77	0	12	315.77	3.28478	6	315.77	0	6	315.77	3.77868	12	315.77	1.0617	12	315.77	0	3	315.77	0	3	309.049	4.43846	3	315.77	0	3	304.856	0	3	291.726	0	3	308.459	12.1784	11	7.97124	0.715878	0.77282	-0.839207	0.200677	1	-0.110264	0.4561	1	0.401675	0.343962	1	-0.699339	0.24217	1	-0.31832	0.375121	1	0.289382	0.386145	1	-0.694516	0.243679	1	0.926021	0.177217	1
FPGS3	Folylpolyglutamate synthetase	12	315.77	0	12	315.77	3.28478	6	315.77	0	6	315.77	3.77868	12	315.77	1.0617	12	315.77	0	3	315.77	0	3	309.049	4.43846	3	315.77	0	3	304.856	0	3	291.726	0	3	308.459	12.1784	11	7.97124	0.715878	0.77282	-0.839207	0.200677	1	-0.110264	0.4561	1	0.401675	0.343962	1	-0.699339	0.24217	1	-0.31832	0.375121	1	0.289382	0.386145	1	-0.694516	0.243679	1	0.926021	0.177217	1
GLUVESSEC	L-glutamate secretion via secretory vesicle (ATP driven)	12	947.309	0	12	947.309	9.85435	6	947.309	0	6	947.309	11.336	12	947.309	3.18512	12	947.309	0	3	947.309	0	3	927.148	13.3154	3	947.309	0	3	914.567	0	3	875.177	0	3	925.378	36.5351	11	7.97124	0.715878	0.77282	-0.839207	0.200677	1	-0.110264	0.4561	1	0.401675	0.343962	1	-0.699339	0.24217	1	-0.31832	0.375121	1	0.289382	0.386145	1	-0.694516	0.243679	1	0.926021	0.177217	1
HEXCt	Fatty acid transport via diffusion	12	947.309	0	12	947.309	9.85435	6	947.309	0	6	947.309	11.336	12	947.309	3.18512	12	947.309	0	3	947.309	0	3	927.148	13.3154	3	947.309	0	3	914.567	0	3	875.177	0	3	925.378	36.5351	11	7.97124	0.715878	0.77282	-0.839207	0.200677	1	-0.110264	0.4561	1	0.401675	0.343962	1	-0.699339	0.24217	1	-0.31832	0.375121	1	0.289382	0.386145	1	-0.694516	0.243679	1	0.926021	0.177217	1
HISTAVESSEC_1	Histamine Secretion via Secretory Vesicle (ATP Driven)	12	947.309	0	12	947.309	9.85435	6	947.309	0	6	947.309	11.336	12	947.309	3.18512	12	947.309	0	3	947.309	0	3	927.148	13.3154	3	947.309	0	3	914.567	0	3	875.177	0	3	925.378	36.5351	11	7.97124	0.715878	0.77282	-0.839207	0.200677	1	-0.110264	0.4561	1	0.401675	0.343962	1	-0.699339	0.24217	1	-0.31832	0.375121	1	0.289382	0.386145	1	-0.694516	0.243679	1	0.926021	0.177217	1
HPDCAt	Fatty acid transport via diffusion	12	947.309	0	12	947.309	9.85435	6	947.309	0	6	947.309	11.336	12	947.309	3.18512	12	947.309	0	3	947.309	0	3	927.148	13.3154	3	947.309	0	3	914.567	0	3	875.177	0	3	925.378	36.5351	11	7.97124	0.715878	0.77282	-0.839207	0.200677	1	-0.110264	0.4561	1	0.401675	0.343962	1	-0.699339	0.24217	1	-0.31832	0.375121	1	0.289382	0.386145	1	-0.694516	0.243679	1	0.926021	0.177217	1
LAPCOAl	Lysosomal acid phosphorylase (CoA)	12	947.309	0	12	947.309	9.85435	6	947.309	0	6	947.309	11.336	12	947.309	3.18512	12	947.309	0	3	947.309	0	3	927.148	13.3154	3	947.309	0	3	914.567	0	3	875.177	0	3	925.378	36.5351	11	7.97124	0.715878	0.77282	-0.839207	0.200677	1	-0.110264	0.4561	1	0.401675	0.343962	1	-0.699339	0.24217	1	-0.31832	0.375121	1	0.289382	0.386145	1	-0.694516	0.243679	1	0.926021	0.177217	1
LNELDCt	Fatty acid transport via diffusion	12	947.309	0	12	947.309	9.85435	6	947.309	0	6	947.309	11.336	12	947.309	3.18512	12	947.309	0	3	947.309	0	3	927.148	13.3154	3	947.309	0	3	914.567	0	3	875.177	0	3	925.378	36.5351	11	7.97124	0.715878	0.77282	-0.839207	0.200677	1	-0.110264	0.4561	1	0.401675	0.343962	1	-0.699339	0.24217	1	-0.31832	0.375121	1	0.289382	0.386145	1	-0.694516	0.243679	1	0.926021	0.177217	1
LNLCt	Linoleic acid (n-C18:2) transport in via diffusion	12	947.309	0	12	947.309	9.85435	6	947.309	0	6	947.309	11.336	12	947.309	3.18512	12	947.309	0	3	947.309	0	3	927.148	13.3154	3	947.309	0	3	914.567	0	3	875.177	0	3	925.378	36.5351	11	7.97124	0.715878	0.77282	-0.839207	0.200677	1	-0.110264	0.4561	1	0.401675	0.343962	1	-0.699339	0.24217	1	-0.31832	0.375121	1	0.289382	0.386145	1	-0.694516	0.243679	1	0.926021	0.177217	1
LNLNCAt	Fatty acid transport via diffusion	12	947.309	0	12	947.309	9.85435	6	947.309	0	6	947.309	11.336	12	947.309	3.18512	12	947.309	0	3	947.309	0	3	927.148	13.3154	3	947.309	0	3	914.567	0	3	875.177	0	3	925.378	36.5351	11	7.97124	0.715878	0.77282	-0.839207	0.200677	1	-0.110264	0.4561	1	0.401675	0.343962	1	-0.699339	0.24217	1	-0.31832	0.375121	1	0.289382	0.386145	1	-0.694516	0.243679	1	0.926021	0.177217	1
LNLNCGt	Fatty acid transport via diffusion	12	947.309	0	12	947.309	9.85435	6	947.309	0	6	947.309	11.336	12	947.309	3.18512	12	947.309	0	3	947.309	0	3	927.148	13.3154	3	947.309	0	3	914.567	0	3	875.177	0	3	925.378	36.5351	11	7.97124	0.715878	0.77282	-0.839207	0.200677	1	-0.110264	0.4561	1	0.401675	0.343962	1	-0.699339	0.24217	1	-0.31832	0.375121	1	0.289382	0.386145	1	-0.694516	0.243679	1	0.926021	0.177217	1
MI1345PP	D-myo-Inositol 1,3,4,5-tetrakisphosphate 5-phosphohydrolase	12	947.309	0	12	947.309	9.85435	6	947.309	0	6	947.309	11.336	12	947.309	3.18512	12	947.309	0	3	947.309	0	3	927.148	13.3154	3	947.309	0	3	914.567	0	3	875.177	0	3	925.378	36.5351	11	7.97124	0.715878	0.77282	-0.839207	0.200677	1	-0.110264	0.4561	1	0.401675	0.343962	1	-0.699339	0.24217	1	-0.31832	0.375121	1	0.289382	0.386145	1	-0.694516	0.243679	1	0.926021	0.177217	1
MI145PK	Inositol-1,4,5-trisphosphate 3-kinase	12	947.309	0	12	947.309	9.85435	6	947.309	0	6	947.309	11.336	12	947.309	3.18512	12	947.309	0	3	947.309	0	3	927.148	13.3154	3	947.309	0	3	914.567	0	3	875.177	0	3	925.378	36.5351	11	7.97124	0.715878	0.77282	-0.839207	0.200677	1	-0.110264	0.4561	1	0.401675	0.343962	1	-0.699339	0.24217	1	-0.31832	0.375121	1	0.289382	0.386145	1	-0.694516	0.243679	1	0.926021	0.177217	1
NaKt_1	Na+/K+ Exchanging ATPase	12	947.309	0	12	947.309	9.85435	6	947.309	0	6	947.309	11.336	12	947.309	3.18512	12	947.309	0	3	947.309	0	3	927.148	13.3154	3	947.309	0	3	914.567	0	3	875.177	0	3	925.378	36.5351	11	7.97124	0.715878	0.77282	-0.839207	0.200677	1	-0.110264	0.4561	1	0.401675	0.343962	1	-0.699339	0.24217	1	-0.31832	0.375121	1	0.289382	0.386145	1	-0.694516	0.243679	1	0.926021	0.177217	1
NDP6	Nucleoside-diphosphatase (dCDP)	12	947.309	0	12	947.309	9.85435	6	947.309	0	6	947.309	11.336	12	947.309	3.18512	12	947.309	0	3	947.309	0	3	927.148	13.3154	3	947.309	0	3	914.567	0	3	875.177	0	3	925.378	36.5351	11	7.97124	0.715878	0.77282	-0.839207	0.200677	1	-0.110264	0.4561	1	0.401675	0.343962	1	-0.699339	0.24217	1	-0.31832	0.375121	1	0.289382	0.386145	1	-0.694516	0.243679	1	0.926021	0.177217	1
NDP8	Nucleoside-diphosphatase (dUDP)	12	947.309	0	12	947.309	9.85435	6	947.309	0	6	947.309	11.336	12	947.309	3.18512	12	947.309	0	3	947.309	0	3	927.148	13.3154	3	947.309	0	3	914.567	0	3	875.177	0	3	925.378	36.5351	11	7.97124	0.715878	0.77282	-0.839207	0.200677	1	-0.110264	0.4561	1	0.401675	0.343962	1	-0.699339	0.24217	1	-0.31832	0.375121	1	0.289382	0.386145	1	-0.694516	0.243679	1	0.926021	0.177217	1
NRPPHRVESSEC_1	Secretion of Noradrenaline via Secretory Vesicle (ATP Driven)	12	947.309	0	12	947.309	9.85435	6	947.309	0	6	947.309	11.336	12	947.309	3.18512	12	947.309	0	3	947.309	0	3	927.148	13.3154	3	947.309	0	3	914.567	0	3	875.177	0	3	925.378	36.5351	11	7.97124	0.715878	0.77282	-0.839207	0.200677	1	-0.110264	0.4561	1	0.401675	0.343962	1	-0.699339	0.24217	1	-0.31832	0.375121	1	0.289382	0.386145	1	-0.694516	0.243679	1	0.926021	0.177217	1
OPAH	5-Oxoproline amidohydrolase (ATP-hydrolysing) (ir)	12	947.309	0	12	947.309	9.85435	6	947.309	0	6	947.309	11.336	12	947.309	3.18512	12	947.309	0	3	947.309	0	3	927.148	13.3154	3	947.309	0	3	914.567	0	3	875.177	0	3	925.378	36.5351	11	7.97124	0.715878	0.77282	-0.839207	0.200677	1	-0.110264	0.4561	1	0.401675	0.343962	1	-0.699339	0.24217	1	-0.31832	0.375121	1	0.289382	0.386145	1	-0.694516	0.243679	1	0.926021	0.177217	1
PAN4PP	Phosphatase (pan4p)	12	947.309	0	12	947.309	9.85435	6	947.309	0	6	947.309	11.336	12	947.309	3.18512	12	947.309	0	3	947.309	0	3	927.148	13.3154	3	947.309	0	3	914.567	0	3	875.177	0	3	925.378	36.5351	11	7.97124	0.715878	0.77282	-0.839207	0.200677	1	-0.110264	0.4561	1	0.401675	0.343962	1	-0.699339	0.24217	1	-0.31832	0.375121	1	0.289382	0.386145	1	-0.694516	0.243679	1	0.926021	0.177217	1
PEFLIP	Phosphatidylethanolamine flippase	12	947.309	0	12	947.309	9.85435	6	947.309	0	6	947.309	11.336	12	947.309	3.18512	12	947.309	0	3	947.309	0	3	927.148	13.3154	3	947.309	0	3	914.567	0	3	875.177	0	3	925.378	36.5351	11	7.97124	0.715878	0.77282	-0.839207	0.200677	1	-0.110264	0.4561	1	0.401675	0.343962	1	-0.699339	0.24217	1	-0.31832	0.375121	1	0.289382	0.386145	1	-0.694516	0.243679	1	0.926021	0.177217	1
PEFLIPm	Phosphatidylethanolamine flippase	12	947.309	0	12	947.309	9.85435	6	947.309	0	6	947.309	11.336	12	947.309	3.18512	12	947.309	0	3	947.309	0	3	927.148	13.3154	3	947.309	0	3	914.567	0	3	875.177	0	3	925.378	36.5351	11	7.97124	0.715878	0.77282	-0.839207	0.200677	1	-0.110264	0.4561	1	0.401675	0.343962	1	-0.699339	0.24217	1	-0.31832	0.375121	1	0.289382	0.386145	1	-0.694516	0.243679	1	0.926021	0.177217	1
PFK26	6 phosphofructo 2 kinase	12	947.309	0	12	947.309	9.85435	6	947.309	0	6	947.309	11.336	12	947.309	3.18512	12	947.309	0	3	947.309	0	3	927.148	13.3154	3	947.309	0	3	914.567	0	3	875.177	0	3	925.378	36.5351	11	7.97124	0.715878	0.77282	-0.839207	0.200677	1	-0.110264	0.4561	1	0.401675	0.343962	1	-0.699339	0.24217	1	-0.31832	0.375121	1	0.289382	0.386145	1	-0.694516	0.243679	1	0.926021	0.177217	1
PGLYCt	Phosphatidylglycerol Transport	12	947.309	0	12	947.309	9.85435	6	947.309	0	6	947.309	11.336	12	947.309	3.18512	12	947.309	0	3	947.309	0	3	927.148	13.3154	3	947.309	0	3	914.567	0	3	875.177	0	3	925.378	36.5351	11	7.97124	0.715878	0.77282	-0.839207	0.200677	1	-0.110264	0.4561	1	0.401675	0.343962	1	-0.699339	0.24217	1	-0.31832	0.375121	1	0.289382	0.386145	1	-0.694516	0.243679	1	0.926021	0.177217	1
PI345P3P	Phosphatidylinositol-3,4,5-trisphosphate 3-phosphatase	12	947.309	0	12	947.309	9.85435	6	947.309	0	6	947.309	11.336	12	947.309	3.18512	12	947.309	0	3	947.309	0	3	927.148	13.3154	3	947.309	0	3	914.567	0	3	875.177	0	3	925.378	36.5351	11	7.97124	0.715878	0.77282	-0.839207	0.200677	1	-0.110264	0.4561	1	0.401675	0.343962	1	-0.699339	0.24217	1	-0.31832	0.375121	1	0.289382	0.386145	1	-0.694516	0.243679	1	0.926021	0.177217	1
PI345P5P	Phosphatidylinositol-3,4,5-trisphosphate 5-phosphatase	12	947.309	0	12	947.309	9.85435	6	947.309	0	6	947.309	11.336	12	947.309	3.18512	12	947.309	0	3	947.309	0	3	927.148	13.3154	3	947.309	0	3	914.567	0	3	875.177	0	3	925.378	36.5351	11	7.97124	0.715878	0.77282	-0.839207	0.200677	1	-0.110264	0.4561	1	0.401675	0.343962	1	-0.699339	0.24217	1	-0.31832	0.375121	1	0.289382	0.386145	1	-0.694516	0.243679	1	0.926021	0.177217	1
PI34P5K	Phosphatidylinositol 3,4-bisphosphate 5-kinase	12	947.309	0	12	947.309	9.85435	6	947.309	0	6	947.309	11.336	12	947.309	3.18512	12	947.309	0	3	947.309	0	3	927.148	13.3154	3	947.309	0	3	914.567	0	3	875.177	0	3	925.378	36.5351	11	7.97124	0.715878	0.77282	-0.839207	0.200677	1	-0.110264	0.4561	1	0.401675	0.343962	1	-0.699339	0.24217	1	-0.31832	0.375121	1	0.289382	0.386145	1	-0.694516	0.243679	1	0.926021	0.177217	1
PI3P4K	Phosphatidylinositol 3-phosphate 4-kinase	12	947.309	0	12	947.309	9.85435	6	947.309	0	6	947.309	11.336	12	947.309	3.18512	12	947.309	0	3	947.309	0	3	927.148	13.3154	3	947.309	0	3	914.567	0	3	875.177	0	3	925.378	36.5351	11	7.97124	0.715878	0.77282	-0.839207	0.200677	1	-0.110264	0.4561	1	0.401675	0.343962	1	-0.699339	0.24217	1	-0.31832	0.375121	1	0.289382	0.386145	1	-0.694516	0.243679	1	0.926021	0.177217	1
PI3P5K	Phosphatidylinositol 3-phosphate 5-kinase	12	947.309	0	12	947.309	9.85435	6	947.309	0	6	947.309	11.336	12	947.309	3.18512	12	947.309	0	3	947.309	0	3	927.148	13.3154	3	947.309	0	3	914.567	0	3	875.177	0	3	925.378	36.5351	11	7.97124	0.715878	0.77282	-0.839207	0.200677	1	-0.110264	0.4561	1	0.401675	0.343962	1	-0.699339	0.24217	1	-0.31832	0.375121	1	0.289382	0.386145	1	-0.694516	0.243679	1	0.926021	0.177217	1
PI45P3K	Phosphatidylinositol 4,5-bisphosphate 3-kinase	12	947.309	0	12	947.309	9.85435	6	947.309	0	6	947.309	11.336	12	947.309	3.18512	12	947.309	0	3	947.309	0	3	927.148	13.3154	3	947.309	0	3	914.567	0	3	875.177	0	3	925.378	36.5351	11	7.97124	0.715878	0.77282	-0.839207	0.200677	1	-0.110264	0.4561	1	0.401675	0.343962	1	-0.699339	0.24217	1	-0.31832	0.375121	1	0.289382	0.386145	1	-0.694516	0.243679	1	0.926021	0.177217	1
PI4P5K	Phosphatidylinositol 4-phosphate 5-kinase	12	947.309	0	12	947.309	9.85435	6	947.309	0	6	947.309	11.336	12	947.309	3.18512	12	947.309	0	3	947.309	0	3	927.148	13.3154	3	947.309	0	3	914.567	0	3	875.177	0	3	925.378	36.5351	11	7.97124	0.715878	0.77282	-0.839207	0.200677	1	-0.110264	0.4561	1	0.401675	0.343962	1	-0.699339	0.24217	1	-0.31832	0.375121	1	0.289382	0.386145	1	-0.694516	0.243679	1	0.926021	0.177217	1
PI5P4K	Phosphatidylinositol-5-phosphate 4-kinase	12	947.309	0	12	947.309	9.85435	6	947.309	0	6	947.309	11.336	12	947.309	3.18512	12	947.309	0	3	947.309	0	3	927.148	13.3154	3	947.309	0	3	914.567	0	3	875.177	0	3	925.378	36.5351	11	7.97124	0.715878	0.77282	-0.839207	0.200677	1	-0.110264	0.4561	1	0.401675	0.343962	1	-0.699339	0.24217	1	-0.31832	0.375121	1	0.289382	0.386145	1	-0.694516	0.243679	1	0.926021	0.177217	1
PIK5	Phosphatidylinositol 5-kinase	12	947.309	0	12	947.309	9.85435	6	947.309	0	6	947.309	11.336	12	947.309	3.18512	12	947.309	0	3	947.309	0	3	927.148	13.3154	3	947.309	0	3	914.567	0	3	875.177	0	3	925.378	36.5351	11	7.97124	0.715878	0.77282	-0.839207	0.200677	1	-0.110264	0.4561	1	0.401675	0.343962	1	-0.699339	0.24217	1	-0.31832	0.375121	1	0.289382	0.386145	1	-0.694516	0.243679	1	0.926021	0.177217	1
PMI12346PH	5 diphosphoinositol 1 2 3 4 6 pentakisphosphate diphosphohydrolase	12	947.309	0	12	947.309	9.85435	6	947.309	0	6	947.309	11.336	12	947.309	3.18512	12	947.309	0	3	947.309	0	3	927.148	13.3154	3	947.309	0	3	914.567	0	3	875.177	0	3	925.378	36.5351	11	7.97124	0.715878	0.77282	-0.839207	0.200677	1	-0.110264	0.4561	1	0.401675	0.343962	1	-0.699339	0.24217	1	-0.31832	0.375121	1	0.289382	0.386145	1	-0.694516	0.243679	1	0.926021	0.177217	1
PMI12346PHn	5-diphosphoinositol-1,2,3,4,6-pentakisphosphate diphosphohydrolase, nuclear	12	947.309	0	12	947.309	9.85435	6	947.309	0	6	947.309	11.336	12	947.309	3.18512	12	947.309	0	3	947.309	0	3	927.148	13.3154	3	947.309	0	3	914.567	0	3	875.177	0	3	925.378	36.5351	11	7.97124	0.715878	0.77282	-0.839207	0.200677	1	-0.110264	0.4561	1	0.401675	0.343962	1	-0.699339	0.24217	1	-0.31832	0.375121	1	0.289382	0.386145	1	-0.694516	0.243679	1	0.926021	0.177217	1
PNTOt5_1	Pantothenate Sodium Symporter Ii	12	947.309	0	12	947.309	9.85435	6	947.309	0	6	947.309	11.336	12	947.309	3.18512	12	947.309	0	3	947.309	0	3	927.148	13.3154	3	947.309	0	3	914.567	0	3	875.177	0	3	925.378	36.5351	11	7.97124	0.715878	0.77282	-0.839207	0.200677	1	-0.110264	0.4561	1	0.401675	0.343962	1	-0.699339	0.24217	1	-0.31832	0.375121	1	0.289382	0.386145	1	-0.694516	0.243679	1	0.926021	0.177217	1
PPMI12346Ptn	5-diphosphatidylinositol pentakisphosphate nuclear transport (diffusion)	12	947.309	0	12	947.309	9.85435	6	947.309	0	6	947.309	11.336	12	947.309	3.18512	12	947.309	0	3	947.309	0	3	927.148	13.3154	3	947.309	0	3	914.567	0	3	875.177	0	3	925.378	36.5351	11	7.97124	0.715878	0.77282	-0.839207	0.200677	1	-0.110264	0.4561	1	0.401675	0.343962	1	-0.699339	0.24217	1	-0.31832	0.375121	1	0.289382	0.386145	1	-0.694516	0.243679	1	0.926021	0.177217	1
PROSTGE1t3	Prostaglandine E1 transport (ATP-dependent)	12	947.309	0	12	947.309	9.85435	6	947.309	0	6	947.309	11.336	12	947.309	3.18512	12	947.309	0	3	947.309	0	3	927.148	13.3154	3	947.309	0	3	914.567	0	3	875.177	0	3	925.378	36.5351	11	7.97124	0.715878	0.77282	-0.839207	0.200677	1	-0.110264	0.4561	1	0.401675	0.343962	1	-0.699339	0.24217	1	-0.31832	0.375121	1	0.289382	0.386145	1	-0.694516	0.243679	1	0.926021	0.177217	1
PROSTGE2t3	Prostaglandine E2 transport (ATP-dependent)	12	947.309	0	12	947.309	9.85435	6	947.309	0	6	947.309	11.336	12	947.309	3.18512	12	947.309	0	3	947.309	0	3	927.148	13.3154	3	947.309	0	3	914.567	0	3	875.177	0	3	925.378	36.5351	11	7.97124	0.715878	0.77282	-0.839207	0.200677	1	-0.110264	0.4561	1	0.401675	0.343962	1	-0.699339	0.24217	1	-0.31832	0.375121	1	0.289382	0.386145	1	-0.694516	0.243679	1	0.926021	0.177217	1
PSFLIP	Phosphatidylserine flippase	12	473.655	0	12	473.655	4.92718	6	473.655	0	6	473.655	5.66802	12	473.655	1.59256	12	473.655	0	3	473.655	0	3	463.574	6.65769	3	473.655	0	3	457.283	0	3	437.588	0	3	462.689	18.2675	11	7.97124	0.715878	0.77282	-0.839207	0.200677	1	-0.110264	0.4561	1	0.401675	0.343962	1	-0.699339	0.24217	1	-0.31832	0.375121	1	0.289382	0.386145	1	-0.694516	0.243679	1	0.926021	0.177217	1
PTDCAt	Fatty acid transport via diffusion	12	947.309	0	12	947.309	9.85435	6	947.309	0	6	947.309	11.336	12	947.309	3.18512	12	947.309	0	3	947.309	0	3	927.148	13.3154	3	947.309	0	3	914.567	0	3	875.177	0	3	925.378	36.5351	11	7.97124	0.715878	0.77282	-0.839207	0.200677	1	-0.110264	0.4561	1	0.401675	0.343962	1	-0.699339	0.24217	1	-0.31832	0.375121	1	0.289382	0.386145	1	-0.694516	0.243679	1	0.926021	0.177217	1
SLCBK1	Sphingolipid long chain base kinase sphinganine	12	947.309	0	12	947.309	9.85435	6	947.309	0	6	947.309	11.336	12	947.309	3.18512	12	947.309	0	3	947.309	0	3	927.148	13.3154	3	947.309	0	3	914.567	0	3	875.177	0	3	925.378	36.5351	11	7.97124	0.715878	0.77282	-0.839207	0.200677	1	-0.110264	0.4561	1	0.401675	0.343962	1	-0.699339	0.24217	1	-0.31832	0.375121	1	0.289382	0.386145	1	-0.694516	0.243679	1	0.926021	0.177217	1
STRDNCt	Fatty acid transport via diffusion	12	947.309	0	12	947.309	9.85435	6	947.309	0	6	947.309	11.336	12	947.309	3.18512	12	947.309	0	3	947.309	0	3	927.148	13.3154	3	947.309	0	3	914.567	0	3	875.177	0	3	925.378	36.5351	11	7.97124	0.715878	0.77282	-0.839207	0.200677	1	-0.110264	0.4561	1	0.401675	0.343962	1	-0.699339	0.24217	1	-0.31832	0.375121	1	0.289382	0.386145	1	-0.694516	0.243679	1	0.926021	0.177217	1
TETHEX3t	Fatty acid transport via diffusion	12	947.309	0	12	947.309	9.85435	6	947.309	0	6	947.309	11.336	12	947.309	3.18512	12	947.309	0	3	947.309	0	3	927.148	13.3154	3	947.309	0	3	914.567	0	3	875.177	0	3	925.378	36.5351	11	7.97124	0.715878	0.77282	-0.839207	0.200677	1	-0.110264	0.4561	1	0.401675	0.343962	1	-0.699339	0.24217	1	-0.31832	0.375121	1	0.289382	0.386145	1	-0.694516	0.243679	1	0.926021	0.177217	1
TETPENT3t	Fatty acid transport via diffusion	12	947.309	0	12	947.309	9.85435	6	947.309	0	6	947.309	11.336	12	947.309	3.18512	12	947.309	0	3	947.309	0	3	927.148	13.3154	3	947.309	0	3	914.567	0	3	875.177	0	3	925.378	36.5351	11	7.97124	0.715878	0.77282	-0.839207	0.200677	1	-0.110264	0.4561	1	0.401675	0.343962	1	-0.699339	0.24217	1	-0.31832	0.375121	1	0.289382	0.386145	1	-0.694516	0.243679	1	0.926021	0.177217	1
TETPENT6t	Fatty acid transport via diffusion	12	947.309	0	12	947.309	9.85435	6	947.309	0	6	947.309	11.336	12	947.309	3.18512	12	947.309	0	3	947.309	0	3	927.148	13.3154	3	947.309	0	3	914.567	0	3	875.177	0	3	925.378	36.5351	11	7.97124	0.715878	0.77282	-0.839207	0.200677	1	-0.110264	0.4561	1	0.401675	0.343962	1	-0.699339	0.24217	1	-0.31832	0.375121	1	0.289382	0.386145	1	-0.694516	0.243679	1	0.926021	0.177217	1
TETTET6t	Fatty acid transport via diffusion	12	947.309	0	12	947.309	9.85435	6	947.309	0	6	947.309	11.336	12	947.309	3.18512	12	947.309	0	3	947.309	0	3	927.148	13.3154	3	947.309	0	3	914.567	0	3	875.177	0	3	925.378	36.5351	11	7.97124	0.715878	0.77282	-0.839207	0.200677	1	-0.110264	0.4561	1	0.401675	0.343962	1	-0.699339	0.24217	1	-0.31832	0.375121	1	0.289382	0.386145	1	-0.694516	0.243679	1	0.926021	0.177217	1
TMNDNCt	Fatty acid transport via diffusion	12	947.309	0	12	947.309	9.85435	6	947.309	0	6	947.309	11.336	12	947.309	3.18512	12	947.309	0	3	947.309	0	3	927.148	13.3154	3	947.309	0	3	914.567	0	3	875.177	0	3	925.378	36.5351	11	7.97124	0.715878	0.77282	-0.839207	0.200677	1	-0.110264	0.4561	1	0.401675	0.343962	1	-0.699339	0.24217	1	-0.31832	0.375121	1	0.289382	0.386145	1	-0.694516	0.243679	1	0.926021	0.177217	1
TTDCAtr	Fatty acid transport	12	947.309	0	12	947.309	9.85435	6	947.309	0	6	947.309	11.336	12	947.309	3.18512	12	947.309	0	3	947.309	0	3	927.148	13.3154	3	947.309	0	3	914.567	0	3	875.177	0	3	925.378	36.5351	11	7.97124	0.715878	0.77282	-0.839207	0.200677	1	-0.110264	0.4561	1	0.401675	0.343962	1	-0.699339	0.24217	1	-0.31832	0.375121	1	0.289382	0.386145	1	-0.694516	0.243679	1	0.926021	0.177217	1
NDP1	Nucleoside diphosphatase ADP	12	947.309	0	12	947.309	9.85435	6	947.309	0	6	947.309	11.336	12	947.309	3.18512	12	947.309	0	3	947.309	0	3	927.148	13.3154	3	947.309	0	3	914.567	0	3	875.177	0	3	925.378	36.5351	11	7.97124	0.715878	0.77282	-0.839207	0.200677	1	-0.110264	0.4561	1	0.401675	0.343962	1	-0.699339	0.24217	1	-0.31832	0.375121	1	0.289382	0.386145	1	-0.694516	0.243679	1	0.926021	0.177217	1
GTHRDH_syn	Glutathione hydralase (periplasmic)	12	473.655	0	12	473.655	4.92718	6	473.655	0	6	473.655	5.66802	12	473.655	1.59256	12	473.655	0	3	473.655	0	3	463.574	6.65769	3	473.655	0	3	457.283	0	3	437.588	0	3	462.689	18.2675	11	7.97124	0.715878	0.77282	-0.839207	0.200677	1	-0.110264	0.4561	1	0.401675	0.343962	1	-0.699339	0.24217	1	-0.31832	0.375121	1	0.289382	0.386145	1	-0.694516	0.243679	1	0.926021	0.177217	1
DGNSK	Deoxyguanosine kinase	12	947.309	0	12	947.309	9.85435	6	947.309	0	6	947.309	11.336	12	947.309	3.18512	12	947.309	0	3	947.309	0	3	927.148	13.3154	3	947.309	0	3	914.567	0	3	875.177	0	3	925.378	36.5351	11	7.97124	0.715878	0.77282	-0.839207	0.200677	1	-0.110264	0.4561	1	0.401675	0.343962	1	-0.699339	0.24217	1	-0.31832	0.375121	1	0.289382	0.386145	1	-0.694516	0.243679	1	0.926021	0.177217	1
APNPT	ATP:pantetheine 4'-phosphotransferase	12	947.309	0	12	947.309	9.85435	6	947.309	0	6	947.309	11.336	12	947.309	3.18512	12	947.309	0	3	947.309	0	3	927.148	13.3154	3	947.309	0	3	914.567	0	3	875.177	0	3	925.378	36.5351	11	7.97124	0.715878	0.77282	-0.839207	0.200677	1	-0.110264	0.4561	1	0.401675	0.343962	1	-0.699339	0.24217	1	-0.31832	0.375121	1	0.289382	0.386145	1	-0.694516	0.243679	1	0.926021	0.177217	1
r0786	Sphinganine-1-phosphate palmitaldehyde-lyase Sphingolipid metabolism EC:4.1.2.27	12	947.309	0	12	947.309	9.85435	6	947.309	0	6	947.309	11.336	12	947.309	3.18512	12	947.309	0	3	947.309	0	3	927.148	13.3154	3	947.309	0	3	914.567	0	3	875.177	0	3	925.378	36.5351	11	7.97124	0.715878	0.77282	-0.839207	0.200677	1	-0.110264	0.4561	1	0.401675	0.343962	1	-0.699339	0.24217	1	-0.31832	0.375121	1	0.289382	0.386145	1	-0.694516	0.243679	1	0.926021	0.177217	1
SBPP1	Sphinganine 1-phosphate phosphatase	12	947.309	0	12	947.309	9.85435	6	947.309	0	6	947.309	11.336	12	947.309	3.18512	12	947.309	0	3	947.309	0	3	927.148	13.3154	3	947.309	0	3	914.567	0	3	875.177	0	3	925.378	36.5351	11	7.97124	0.715878	0.77282	-0.839207	0.200677	1	-0.110264	0.4561	1	0.401675	0.343962	1	-0.699339	0.24217	1	-0.31832	0.375121	1	0.289382	0.386145	1	-0.694516	0.243679	1	0.926021	0.177217	1
r0993	ATP-binding Cassette (ABC) TCDB:3.A.1.208.2	12	947.309	0	12	947.309	9.85435	6	947.309	0	6	947.309	11.336	12	947.309	3.18512	12	947.309	0	3	947.309	0	3	927.148	13.3154	3	947.309	0	3	914.567	0	3	875.177	0	3	925.378	36.5351	11	7.97124	0.715878	0.77282	-0.839207	0.200677	1	-0.110264	0.4561	1	0.401675	0.343962	1	-0.699339	0.24217	1	-0.31832	0.375121	1	0.289382	0.386145	1	-0.694516	0.243679	1	0.926021	0.177217	1
r1026	ATP-binding Cassette (ABC) TCDB:3.A.1.201.2	12	947.309	0	12	947.309	9.85435	6	947.309	0	6	947.309	11.336	12	947.309	3.18512	12	947.309	0	3	947.309	0	3	927.148	13.3154	3	947.309	0	3	914.567	0	3	875.177	0	3	925.378	36.5351	11	7.97124	0.715878	0.77282	-0.839207	0.200677	1	-0.110264	0.4561	1	0.401675	0.343962	1	-0.699339	0.24217	1	-0.31832	0.375121	1	0.289382	0.386145	1	-0.694516	0.243679	1	0.926021	0.177217	1
r1028	ATP-binding Cassette (ABC) TCDB:3.A.1.201.2	12	947.309	0	12	947.309	9.85435	6	947.309	0	6	947.309	11.336	12	947.309	3.18512	12	947.309	0	3	947.309	0	3	927.148	13.3154	3	947.309	0	3	914.567	0	3	875.177	0	3	925.378	36.5351	11	7.97124	0.715878	0.77282	-0.839207	0.200677	1	-0.110264	0.4561	1	0.401675	0.343962	1	-0.699339	0.24217	1	-0.31832	0.375121	1	0.289382	0.386145	1	-0.694516	0.243679	1	0.926021	0.177217	1
r1106	Postulated transport reaction	12	947.309	0	12	947.309	9.85435	6	947.309	0	6	947.309	11.336	12	947.309	3.18512	12	947.309	0	3	947.309	0	3	927.148	13.3154	3	947.309	0	3	914.567	0	3	875.177	0	3	925.378	36.5351	11	7.97124	0.715878	0.77282	-0.839207	0.200677	1	-0.110264	0.4561	1	0.401675	0.343962	1	-0.699339	0.24217	1	-0.31832	0.375121	1	0.289382	0.386145	1	-0.694516	0.243679	1	0.926021	0.177217	1
r1382_1	Folylpolyglutamyl Synthetase	12	157.885	0	12	157.885	1.64239	6	157.885	0	6	157.885	1.88934	12	157.885	0.530852	12	157.885	0	3	157.885	0	3	154.525	2.21923	3	157.885	0	3	152.428	0	3	145.863	0	3	154.23	6.08918	11	7.97124	0.715878	0.77282	-0.839207	0.200677	1	-0.110264	0.4561	1	0.401675	0.343962	1	-0.699339	0.24217	1	-0.31832	0.375121	1	0.289382	0.386145	1	-0.694516	0.243679	1	0.926021	0.177217	1
r1457	Hexadecanal:NADP+ delta2-oxidoreductase EC:1.3.1.27	12	947.309	0	12	947.309	9.85435	6	947.309	0	6	947.309	11.336	12	947.309	3.18512	12	947.309	0	3	947.309	0	3	927.148	13.3154	3	947.309	0	3	914.567	0	3	875.177	0	3	925.378	36.5351	11	7.97124	0.715878	0.77282	-0.839207	0.200677	1	-0.110264	0.4561	1	0.401675	0.343962	1	-0.699339	0.24217	1	-0.31832	0.375121	1	0.289382	0.386145	1	-0.694516	0.243679	1	0.926021	0.177217	1
r1495	Glycoside-Pentoside-Hexuronide (GPH):Cation Symporter TCDB:2.A.28.1.1	12	947.309	0	12	947.309	9.85435	6	947.309	0	6	947.309	11.336	12	947.309	3.18512	12	947.309	0	3	947.309	0	3	927.148	13.3154	3	947.309	0	3	914.567	0	3	875.177	0	3	925.378	36.5351	11	7.97124	0.715878	0.77282	-0.839207	0.200677	1	-0.110264	0.4561	1	0.401675	0.343962	1	-0.699339	0.24217	1	-0.31832	0.375121	1	0.289382	0.386145	1	-0.694516	0.243679	1	0.926021	0.177217	1
r1501	Glycoside-Pentoside-Hexuronide (GPH):Cation Symporter TCDB:2.A.28.1.1	12	947.309	0	12	947.309	9.85435	6	947.309	0	6	947.309	11.336	12	947.309	3.18512	12	947.309	0	3	947.309	0	3	927.148	13.3154	3	947.309	0	3	914.567	0	3	875.177	0	3	925.378	36.5351	11	7.97124	0.715878	0.77282	-0.839207	0.200677	1	-0.110264	0.4561	1	0.401675	0.343962	1	-0.699339	0.24217	1	-0.31832	0.375121	1	0.289382	0.386145	1	-0.694516	0.243679	1	0.926021	0.177217	1
r1502	Glycoside-Pentoside-Hexuronide (GPH):Cation Symporter TCDB:2.A.28.1.1	12	947.309	0	12	947.309	9.85435	6	947.309	0	6	947.309	11.336	12	947.309	3.18512	12	947.309	0	3	947.309	0	3	927.148	13.3154	3	947.309	0	3	914.567	0	3	875.177	0	3	925.378	36.5351	11	7.97124	0.715878	0.77282	-0.839207	0.200677	1	-0.110264	0.4561	1	0.401675	0.343962	1	-0.699339	0.24217	1	-0.31832	0.375121	1	0.289382	0.386145	1	-0.694516	0.243679	1	0.926021	0.177217	1
r1514	ATP-binding Cassette (ABC) TCDB:3.A.1.211.1	12	947.309	0	12	947.309	9.85435	6	947.309	0	6	947.309	11.336	12	947.309	3.18512	12	947.309	0	3	947.309	0	3	927.148	13.3154	3	947.309	0	3	914.567	0	3	875.177	0	3	925.378	36.5351	11	7.97124	0.715878	0.77282	-0.839207	0.200677	1	-0.110264	0.4561	1	0.401675	0.343962	1	-0.699339	0.24217	1	-0.31832	0.375121	1	0.289382	0.386145	1	-0.694516	0.243679	1	0.926021	0.177217	1
r1515	ATP-binding Cassette (ABC) TCDB:3.A.1.211.1	12	947.309	0	12	947.309	9.85435	6	947.309	0	6	947.309	11.336	12	947.309	3.18512	12	947.309	0	3	947.309	0	3	927.148	13.3154	3	947.309	0	3	914.567	0	3	875.177	0	3	925.378	36.5351	11	7.97124	0.715878	0.77282	-0.839207	0.200677	1	-0.110264	0.4561	1	0.401675	0.343962	1	-0.699339	0.24217	1	-0.31832	0.375121	1	0.289382	0.386145	1	-0.694516	0.243679	1	0.926021	0.177217	1
r1516	ATP-binding Cassette (ABC) TCDB:3.A.1.211.1	12	947.309	0	12	947.309	9.85435	6	947.309	0	6	947.309	11.336	12	947.309	3.18512	12	947.309	0	3	947.309	0	3	927.148	13.3154	3	947.309	0	3	914.567	0	3	875.177	0	3	925.378	36.5351	11	7.97124	0.715878	0.77282	-0.839207	0.200677	1	-0.110264	0.4561	1	0.401675	0.343962	1	-0.699339	0.24217	1	-0.31832	0.375121	1	0.289382	0.386145	1	-0.694516	0.243679	1	0.926021	0.177217	1
r1517	ATP-binding Cassette (ABC) TCDB:3.A.1.211.1	12	947.309	0	12	947.309	9.85435	6	947.309	0	6	947.309	11.336	12	947.309	3.18512	12	947.309	0	3	947.309	0	3	927.148	13.3154	3	947.309	0	3	914.567	0	3	875.177	0	3	925.378	36.5351	11	7.97124	0.715878	0.77282	-0.839207	0.200677	1	-0.110264	0.4561	1	0.401675	0.343962	1	-0.699339	0.24217	1	-0.31832	0.375121	1	0.289382	0.386145	1	-0.694516	0.243679	1	0.926021	0.177217	1
r1518	ATP-binding Cassette (ABC) TCDB:3.A.1.211.1	12	947.309	0	12	947.309	9.85435	6	947.309	0	6	947.309	11.336	12	947.309	3.18512	12	947.309	0	3	947.309	0	3	927.148	13.3154	3	947.309	0	3	914.567	0	3	875.177	0	3	925.378	36.5351	11	7.97124	0.715878	0.77282	-0.839207	0.200677	1	-0.110264	0.4561	1	0.401675	0.343962	1	-0.699339	0.24217	1	-0.31832	0.375121	1	0.289382	0.386145	1	-0.694516	0.243679	1	0.926021	0.177217	1
r1519	ATP-binding Cassette (ABC) TCDB:3.A.1.211.1	12	947.309	0	12	947.309	9.85435	6	947.309	0	6	947.309	11.336	12	947.309	3.18512	12	947.309	0	3	947.309	0	3	927.148	13.3154	3	947.309	0	3	914.567	0	3	875.177	0	3	925.378	36.5351	11	7.97124	0.715878	0.77282	-0.839207	0.200677	1	-0.110264	0.4561	1	0.401675	0.343962	1	-0.699339	0.24217	1	-0.31832	0.375121	1	0.289382	0.386145	1	-0.694516	0.243679	1	0.926021	0.177217	1
r1520	ATP-binding Cassette (ABC) TCDB:3.A.1.211.1	12	947.309	0	12	947.309	9.85435	6	947.309	0	6	947.309	11.336	12	947.309	3.18512	12	947.309	0	3	947.309	0	3	927.148	13.3154	3	947.309	0	3	914.567	0	3	875.177	0	3	925.378	36.5351	11	7.97124	0.715878	0.77282	-0.839207	0.200677	1	-0.110264	0.4561	1	0.401675	0.343962	1	-0.699339	0.24217	1	-0.31832	0.375121	1	0.289382	0.386145	1	-0.694516	0.243679	1	0.926021	0.177217	1
r1521	ATP-binding Cassette (ABC) TCDB:3.A.1.211.1	12	947.309	0	12	947.309	9.85435	6	947.309	0	6	947.309	11.336	12	947.309	3.18512	12	947.309	0	3	947.309	0	3	927.148	13.3154	3	947.309	0	3	914.567	0	3	875.177	0	3	925.378	36.5351	11	7.97124	0.715878	0.77282	-0.839207	0.200677	1	-0.110264	0.4561	1	0.401675	0.343962	1	-0.699339	0.24217	1	-0.31832	0.375121	1	0.289382	0.386145	1	-0.694516	0.243679	1	0.926021	0.177217	1
r1522	ATP-binding Cassette (ABC) TCDB:3.A.1.211.1	12	947.309	0	12	947.309	9.85435	6	947.309	0	6	947.309	11.336	12	947.309	3.18512	12	947.309	0	3	947.309	0	3	927.148	13.3154	3	947.309	0	3	914.567	0	3	875.177	0	3	925.378	36.5351	11	7.97124	0.715878	0.77282	-0.839207	0.200677	1	-0.110264	0.4561	1	0.401675	0.343962	1	-0.699339	0.24217	1	-0.31832	0.375121	1	0.289382	0.386145	1	-0.694516	0.243679	1	0.926021	0.177217	1
r1523	ATP-binding Cassette (ABC) TCDB:3.A.1.211.1	12	947.309	0	12	947.309	9.85435	6	947.309	0	6	947.309	11.336	12	947.309	3.18512	12	947.309	0	3	947.309	0	3	927.148	13.3154	3	947.309	0	3	914.567	0	3	875.177	0	3	925.378	36.5351	11	7.97124	0.715878	0.77282	-0.839207	0.200677	1	-0.110264	0.4561	1	0.401675	0.343962	1	-0.699339	0.24217	1	-0.31832	0.375121	1	0.289382	0.386145	1	-0.694516	0.243679	1	0.926021	0.177217	1
r1525	ATP-binding Cassette (ABC) TCDB:3.A.1.211.1	12	947.309	0	12	947.309	9.85435	6	947.309	0	6	947.309	11.336	12	947.309	3.18512	12	947.309	0	3	947.309	0	3	927.148	13.3154	3	947.309	0	3	914.567	0	3	875.177	0	3	925.378	36.5351	11	7.97124	0.715878	0.77282	-0.839207	0.200677	1	-0.110264	0.4561	1	0.401675	0.343962	1	-0.699339	0.24217	1	-0.31832	0.375121	1	0.289382	0.386145	1	-0.694516	0.243679	1	0.926021	0.177217	1
r1527	ATP-binding Cassette (ABC) TCDB:3.A.1.211.1	12	947.309	0	12	947.309	9.85435	6	947.309	0	6	947.309	11.336	12	947.309	3.18512	12	947.309	0	3	947.309	0	3	927.148	13.3154	3	947.309	0	3	914.567	0	3	875.177	0	3	925.378	36.5351	11	7.97124	0.715878	0.77282	-0.839207	0.200677	1	-0.110264	0.4561	1	0.401675	0.343962	1	-0.699339	0.24217	1	-0.31832	0.375121	1	0.289382	0.386145	1	-0.694516	0.243679	1	0.926021	0.177217	1
r1529	ATP-binding Cassette (ABC) TCDB:3.A.1.211.1	12	947.309	0	12	947.309	9.85435	6	947.309	0	6	947.309	11.336	12	947.309	3.18512	12	947.309	0	3	947.309	0	3	927.148	13.3154	3	947.309	0	3	914.567	0	3	875.177	0	3	925.378	36.5351	11	7.97124	0.715878	0.77282	-0.839207	0.200677	1	-0.110264	0.4561	1	0.401675	0.343962	1	-0.699339	0.24217	1	-0.31832	0.375121	1	0.289382	0.386145	1	-0.694516	0.243679	1	0.926021	0.177217	1
r1530	ATP-binding Cassette (ABC) TCDB:3.A.1.208.15	12	947.309	0	12	947.309	9.85435	6	947.309	0	6	947.309	11.336	12	947.309	3.18512	12	947.309	0	3	947.309	0	3	927.148	13.3154	3	947.309	0	3	914.567	0	3	875.177	0	3	925.378	36.5351	11	7.97124	0.715878	0.77282	-0.839207	0.200677	1	-0.110264	0.4561	1	0.401675	0.343962	1	-0.699339	0.24217	1	-0.31832	0.375121	1	0.289382	0.386145	1	-0.694516	0.243679	1	0.926021	0.177217	1
r1531_1	ATP-Binding Cassette (ABC) Tcdb:3.A.1.208.15	12	947.309	0	12	947.309	9.85435	6	947.309	0	6	947.309	11.336	12	947.309	3.18512	12	947.309	0	3	947.309	0	3	927.148	13.3154	3	947.309	0	3	914.567	0	3	875.177	0	3	925.378	36.5351	11	7.97124	0.715878	0.77282	-0.839207	0.200677	1	-0.110264	0.4561	1	0.401675	0.343962	1	-0.699339	0.24217	1	-0.31832	0.375121	1	0.289382	0.386145	1	-0.694516	0.243679	1	0.926021	0.177217	1
r1532_1	ATP-Binding Cassette (ABC) Tcdb:3.A.1.208.15	12	947.309	0	12	947.309	9.85435	6	947.309	0	6	947.309	11.336	12	947.309	3.18512	12	947.309	0	3	947.309	0	3	927.148	13.3154	3	947.309	0	3	914.567	0	3	875.177	0	3	925.378	36.5351	11	7.97124	0.715878	0.77282	-0.839207	0.200677	1	-0.110264	0.4561	1	0.401675	0.343962	1	-0.699339	0.24217	1	-0.31832	0.375121	1	0.289382	0.386145	1	-0.694516	0.243679	1	0.926021	0.177217	1
r1533_1	ATP-Binding Cassette (ABC) Tcdb:3.A.1.208.15	12	947.309	0	12	947.309	9.85435	6	947.309	0	6	947.309	11.336	12	947.309	3.18512	12	947.309	0	3	947.309	0	3	927.148	13.3154	3	947.309	0	3	914.567	0	3	875.177	0	3	925.378	36.5351	11	7.97124	0.715878	0.77282	-0.839207	0.200677	1	-0.110264	0.4561	1	0.401675	0.343962	1	-0.699339	0.24217	1	-0.31832	0.375121	1	0.289382	0.386145	1	-0.694516	0.243679	1	0.926021	0.177217	1
r1536	ATP-binding Cassette (ABC) TCDB:3.A.1.208.7	12	947.309	0	12	947.309	9.85435	6	947.309	0	6	947.309	11.336	12	947.309	3.18512	12	947.309	0	3	947.309	0	3	927.148	13.3154	3	947.309	0	3	914.567	0	3	875.177	0	3	925.378	36.5351	11	7.97124	0.715878	0.77282	-0.839207	0.200677	1	-0.110264	0.4561	1	0.401675	0.343962	1	-0.699339	0.24217	1	-0.31832	0.375121	1	0.289382	0.386145	1	-0.694516	0.243679	1	0.926021	0.177217	1
r2498	ATP-binding Cassette (ABC) TCDB:3.A.1.203.3	12	947.309	0	12	947.309	9.85435	6	947.309	0	6	947.309	11.336	12	947.309	3.18512	12	947.309	0	3	947.309	0	3	927.148	13.3154	3	947.309	0	3	914.567	0	3	875.177	0	3	925.378	36.5351	11	7.97124	0.715878	0.77282	-0.839207	0.200677	1	-0.110264	0.4561	1	0.401675	0.343962	1	-0.699339	0.24217	1	-0.31832	0.375121	1	0.289382	0.386145	1	-0.694516	0.243679	1	0.926021	0.177217	1
r2499	ATP-binding Cassette (ABC) TCDB:3.A.1.203.3	12	947.309	0	12	947.309	9.85435	6	947.309	0	6	947.309	11.336	12	947.309	3.18512	12	947.309	0	3	947.309	0	3	927.148	13.3154	3	947.309	0	3	914.567	0	3	875.177	0	3	925.378	36.5351	11	7.97124	0.715878	0.77282	-0.839207	0.200677	1	-0.110264	0.4561	1	0.401675	0.343962	1	-0.699339	0.24217	1	-0.31832	0.375121	1	0.289382	0.386145	1	-0.694516	0.243679	1	0.926021	0.177217	1
r2501	ATP-binding Cassette (ABC) TCDB:3.A.1.203.3	12	947.309	0	12	947.309	9.85435	6	947.309	0	6	947.309	11.336	12	947.309	3.18512	12	947.309	0	3	947.309	0	3	927.148	13.3154	3	947.309	0	3	914.567	0	3	875.177	0	3	925.378	36.5351	11	7.97124	0.715878	0.77282	-0.839207	0.200677	1	-0.110264	0.4561	1	0.401675	0.343962	1	-0.699339	0.24217	1	-0.31832	0.375121	1	0.289382	0.386145	1	-0.694516	0.243679	1	0.926021	0.177217	1
r2503	ATP-binding Cassette (ABC) TCDB:3.A.1.203.3	12	947.309	0	12	947.309	9.85435	6	947.309	0	6	947.309	11.336	12	947.309	3.18512	12	947.309	0	3	947.309	0	3	927.148	13.3154	3	947.309	0	3	914.567	0	3	875.177	0	3	925.378	36.5351	11	7.97124	0.715878	0.77282	-0.839207	0.200677	1	-0.110264	0.4561	1	0.401675	0.343962	1	-0.699339	0.24217	1	-0.31832	0.375121	1	0.289382	0.386145	1	-0.694516	0.243679	1	0.926021	0.177217	1
PI35P3P	Phosphatidylinositol-3,5-bisphosphate 3-phosphatase	12	947.309	0	12	947.309	9.85435	6	947.309	0	6	947.309	11.336	12	947.309	3.18512	12	947.309	0	3	947.309	0	3	927.148	13.3154	3	947.309	0	3	914.567	0	3	875.177	0	3	925.378	36.5351	11	7.97124	0.715878	0.77282	-0.839207	0.200677	1	-0.110264	0.4561	1	0.401675	0.343962	1	-0.699339	0.24217	1	-0.31832	0.375121	1	0.289382	0.386145	1	-0.694516	0.243679	1	0.926021	0.177217	1
FA160COAabcp_1	Fatty acyl-CoA peroxisomal transport via ABC system (16:0)	12	947.309	0	12	947.309	9.85435	6	947.309	0	6	947.309	11.336	12	947.309	3.18512	12	947.309	0	3	947.309	0	3	927.148	13.3154	3	947.309	0	3	914.567	0	3	875.177	0	3	925.378	36.5351	11	7.97124	0.715878	0.77282	-0.839207	0.200677	1	-0.110264	0.4561	1	0.401675	0.343962	1	-0.699339	0.24217	1	-0.31832	0.375121	1	0.289382	0.386145	1	-0.694516	0.243679	1	0.926021	0.177217	1
DCATDc	Transport of Decanoate (n-C10:0) into the cell by diffusion	12	947.309	0	12	947.309	9.85435	6	947.309	0	6	947.309	11.336	12	947.309	3.18512	12	947.309	0	3	947.309	0	3	927.148	13.3154	3	947.309	0	3	914.567	0	3	875.177	0	3	925.378	36.5351	11	7.97124	0.715878	0.77282	-0.839207	0.200677	1	-0.110264	0.4561	1	0.401675	0.343962	1	-0.699339	0.24217	1	-0.31832	0.375121	1	0.289382	0.386145	1	-0.694516	0.243679	1	0.926021	0.177217	1
DCSPTN1COAtxc	Transport of docosapentenoylcoa into peroxisomes.	12	947.309	0	12	947.309	9.85435	6	947.309	0	6	947.309	11.336	12	947.309	3.18512	12	947.309	0	3	947.309	0	3	927.148	13.3154	3	947.309	0	3	914.567	0	3	875.177	0	3	925.378	36.5351	11	7.97124	0.715878	0.77282	-0.839207	0.200677	1	-0.110264	0.4561	1	0.401675	0.343962	1	-0.699339	0.24217	1	-0.31832	0.375121	1	0.289382	0.386145	1	-0.694516	0.243679	1	0.926021	0.177217	1
DOCOSACTDe	Uptake of docosanoic acid by cells by diffusion	12	947.309	0	12	947.309	9.85435	6	947.309	0	6	947.309	11.336	12	947.309	3.18512	12	947.309	0	3	947.309	0	3	927.148	13.3154	3	947.309	0	3	914.567	0	3	875.177	0	3	925.378	36.5351	11	7.97124	0.715878	0.77282	-0.839207	0.200677	1	-0.110264	0.4561	1	0.401675	0.343962	1	-0.699339	0.24217	1	-0.31832	0.375121	1	0.289382	0.386145	1	-0.694516	0.243679	1	0.926021	0.177217	1
NRVNCCOAtxc	Transport of nervonylcoa into peroxisomes	12	947.309	0	12	947.309	9.85435	6	947.309	0	6	947.309	11.336	12	947.309	3.18512	12	947.309	0	3	947.309	0	3	927.148	13.3154	3	947.309	0	3	914.567	0	3	875.177	0	3	925.378	36.5351	11	7.97124	0.715878	0.77282	-0.839207	0.200677	1	-0.110264	0.4561	1	0.401675	0.343962	1	-0.699339	0.24217	1	-0.31832	0.375121	1	0.289382	0.386145	1	-0.694516	0.243679	1	0.926021	0.177217	1
SCP21cx	Transport of phytanoylcoa from cytosol to peroxisomes.	12	947.309	0	12	947.309	9.85435	6	947.309	0	6	947.309	11.336	12	947.309	3.18512	12	947.309	0	3	947.309	0	3	927.148	13.3154	3	947.309	0	3	914.567	0	3	875.177	0	3	925.378	36.5351	11	7.97124	0.715878	0.77282	-0.839207	0.200677	1	-0.110264	0.4561	1	0.401675	0.343962	1	-0.699339	0.24217	1	-0.31832	0.375121	1	0.289382	0.386145	1	-0.694516	0.243679	1	0.926021	0.177217	1
STCOATxc	Transport of Stearoyl-CoA from cytosol to peroxisomes	12	947.309	0	12	947.309	9.85435	6	947.309	0	6	947.309	11.336	12	947.309	3.18512	12	947.309	0	3	947.309	0	3	927.148	13.3154	3	947.309	0	3	914.567	0	3	875.177	0	3	925.378	36.5351	11	7.97124	0.715878	0.77282	-0.839207	0.200677	1	-0.110264	0.4561	1	0.401675	0.343962	1	-0.699339	0.24217	1	-0.31832	0.375121	1	0.289382	0.386145	1	-0.694516	0.243679	1	0.926021	0.177217	1
ASCBSVCTtc	Transport of L-Ascorbate by SVCT1 or SVCT2 transporter	12	947.309	0	12	947.309	9.85435	6	947.309	0	6	947.309	11.336	12	947.309	3.18512	12	947.309	0	3	947.309	0	3	927.148	13.3154	3	947.309	0	3	914.567	0	3	875.177	0	3	925.378	36.5351	11	7.97124	0.715878	0.77282	-0.839207	0.200677	1	-0.110264	0.4561	1	0.401675	0.343962	1	-0.699339	0.24217	1	-0.31832	0.375121	1	0.289382	0.386145	1	-0.694516	0.243679	1	0.926021	0.177217	1
GALSGLT1le	Transport of D-Galactose from extracellular space to cytosol of mucosal cells in small intestine	12	947.309	0	12	947.309	9.85435	6	947.309	0	6	947.309	11.336	12	947.309	3.18512	12	947.309	0	3	947.309	0	3	927.148	13.3154	3	947.309	0	3	914.567	0	3	875.177	0	3	925.378	36.5351	11	7.97124	0.715878	0.77282	-0.839207	0.200677	1	-0.110264	0.4561	1	0.401675	0.343962	1	-0.699339	0.24217	1	-0.31832	0.375121	1	0.289382	0.386145	1	-0.694516	0.243679	1	0.926021	0.177217	1
GLCSGLT1le	Transport of D-glucose from extracellular space to cytosol of mucosal cells in small intestine	12	947.309	0	12	947.309	9.85435	6	947.309	0	6	947.309	11.336	12	947.309	3.18512	12	947.309	0	3	947.309	0	3	927.148	13.3154	3	947.309	0	3	914.567	0	3	875.177	0	3	925.378	36.5351	11	7.97124	0.715878	0.77282	-0.839207	0.200677	1	-0.110264	0.4561	1	0.401675	0.343962	1	-0.699339	0.24217	1	-0.31832	0.375121	1	0.289382	0.386145	1	-0.694516	0.243679	1	0.926021	0.177217	1
VITEtl	Efflux of alpha-Tocopherol into the lyphatics in chylomicrons	12	947.309	0	12	947.309	9.85435	6	947.309	0	6	947.309	11.336	12	947.309	3.18512	12	947.309	0	3	947.309	0	3	927.148	13.3154	3	947.309	0	3	914.567	0	3	875.177	0	3	925.378	36.5351	11	7.97124	0.715878	0.77282	-0.839207	0.200677	1	-0.110264	0.4561	1	0.401675	0.343962	1	-0.699339	0.24217	1	-0.31832	0.375121	1	0.289382	0.386145	1	-0.694516	0.243679	1	0.926021	0.177217	1
BTNt3i	Biotin transport via sodium symport	12	947.309	0	12	947.309	9.85435	6	947.309	0	6	947.309	11.336	12	947.309	3.18512	12	947.309	0	3	947.309	0	3	927.148	13.3154	3	947.309	0	3	914.567	0	3	875.177	0	3	925.378	36.5351	11	7.97124	0.715878	0.77282	-0.839207	0.200677	1	-0.110264	0.4561	1	0.401675	0.343962	1	-0.699339	0.24217	1	-0.31832	0.375121	1	0.289382	0.386145	1	-0.694516	0.243679	1	0.926021	0.177217	1
PNTOt5	Pantothenate sodium symporter II	12	947.309	0	12	947.309	9.85435	6	947.309	0	6	947.309	11.336	12	947.309	3.18512	12	947.309	0	3	947.309	0	3	927.148	13.3154	3	947.309	0	3	914.567	0	3	875.177	0	3	925.378	36.5351	11	7.97124	0.715878	0.77282	-0.839207	0.200677	1	-0.110264	0.4561	1	0.401675	0.343962	1	-0.699339	0.24217	1	-0.31832	0.375121	1	0.289382	0.386145	1	-0.694516	0.243679	1	0.926021	0.177217	1
DHEASABCCte	Dhea Transport by ABCa11	12	947.309	0	12	947.309	9.85435	6	947.309	0	6	947.309	11.336	12	947.309	3.18512	12	947.309	0	3	947.309	0	3	927.148	13.3154	3	947.309	0	3	914.567	0	3	875.177	0	3	925.378	36.5351	11	7.97124	0.715878	0.77282	-0.839207	0.200677	1	-0.110264	0.4561	1	0.401675	0.343962	1	-0.699339	0.24217	1	-0.31832	0.375121	1	0.289382	0.386145	1	-0.694516	0.243679	1	0.926021	0.177217	1
ESTRAABCtc	17Beta-Estradiol 3-Glucosiduronic Acid Transport by ABCa8	12	947.309	0	12	947.309	9.85435	6	947.309	0	6	947.309	11.336	12	947.309	3.18512	12	947.309	0	3	947.309	0	3	927.148	13.3154	3	947.309	0	3	914.567	0	3	875.177	0	3	925.378	36.5351	11	7.97124	0.715878	0.77282	-0.839207	0.200677	1	-0.110264	0.4561	1	0.401675	0.343962	1	-0.699339	0.24217	1	-0.31832	0.375121	1	0.289382	0.386145	1	-0.694516	0.243679	1	0.926021	0.177217	1
ESTROSABCCte	Estrone-Sulphate Transport by ABCa11	12	947.309	0	12	947.309	9.85435	6	947.309	0	6	947.309	11.336	12	947.309	3.18512	12	947.309	0	3	947.309	0	3	927.148	13.3154	3	947.309	0	3	914.567	0	3	875.177	0	3	925.378	36.5351	11	7.97124	0.715878	0.77282	-0.839207	0.200677	1	-0.110264	0.4561	1	0.401675	0.343962	1	-0.699339	0.24217	1	-0.31832	0.375121	1	0.289382	0.386145	1	-0.694516	0.243679	1	0.926021	0.177217	1
ESTRSABCtc	Estrone-Sulphate Transport by ABCa8	12	947.309	0	12	947.309	9.85435	6	947.309	0	6	947.309	11.336	12	947.309	3.18512	12	947.309	0	3	947.309	0	3	927.148	13.3154	3	947.309	0	3	914.567	0	3	875.177	0	3	925.378	36.5351	11	7.97124	0.715878	0.77282	-0.839207	0.200677	1	-0.110264	0.4561	1	0.401675	0.343962	1	-0.699339	0.24217	1	-0.31832	0.375121	1	0.289382	0.386145	1	-0.694516	0.243679	1	0.926021	0.177217	1
FOLABCCte	Folate Transport by ABCa11	12	947.309	0	12	947.309	9.85435	6	947.309	0	6	947.309	11.336	12	947.309	3.18512	12	947.309	0	3	947.309	0	3	927.148	13.3154	3	947.309	0	3	914.567	0	3	875.177	0	3	925.378	36.5351	11	7.97124	0.715878	0.77282	-0.839207	0.200677	1	-0.110264	0.4561	1	0.401675	0.343962	1	-0.699339	0.24217	1	-0.31832	0.375121	1	0.289382	0.386145	1	-0.694516	0.243679	1	0.926021	0.177217	1
LEUKABCtc	Leukotriene Transport by ABCa8	12	947.309	0	12	947.309	9.85435	6	947.309	0	6	947.309	11.336	12	947.309	3.18512	12	947.309	0	3	947.309	0	3	927.148	13.3154	3	947.309	0	3	914.567	0	3	875.177	0	3	925.378	36.5351	11	7.97124	0.715878	0.77282	-0.839207	0.200677	1	-0.110264	0.4561	1	0.401675	0.343962	1	-0.699339	0.24217	1	-0.31832	0.375121	1	0.289382	0.386145	1	-0.694516	0.243679	1	0.926021	0.177217	1
PGLYCABCte	Phosphatidylglycerol Transport by ABCa3	12	947.309	0	12	947.309	9.85435	6	947.309	0	6	947.309	11.336	12	947.309	3.18512	12	947.309	0	3	947.309	0	3	927.148	13.3154	3	947.309	0	3	914.567	0	3	875.177	0	3	925.378	36.5351	11	7.97124	0.715878	0.77282	-0.839207	0.200677	1	-0.110264	0.4561	1	0.401675	0.343962	1	-0.699339	0.24217	1	-0.31832	0.375121	1	0.289382	0.386145	1	-0.694516	0.243679	1	0.926021	0.177217	1
PSHSABCtc	Phosphatidylserine Transport by ABCa1	12	473.655	0	12	473.655	4.92718	6	473.655	0	6	473.655	5.66802	12	473.655	1.59256	12	473.655	0	3	473.655	0	3	463.574	6.65769	3	473.655	0	3	457.283	0	3	437.588	0	3	462.689	18.2675	11	7.97124	0.715878	0.77282	-0.839207	0.200677	1	-0.110264	0.4561	1	0.401675	0.343962	1	-0.699339	0.24217	1	-0.31832	0.375121	1	0.289382	0.386145	1	-0.694516	0.243679	1	0.926021	0.177217	1
TCHOLABCtc	Bile Acid Transport by ABCa8	12	947.309	0	12	947.309	9.85435	6	947.309	0	6	947.309	11.336	12	947.309	3.18512	12	947.309	0	3	947.309	0	3	927.148	13.3154	3	947.309	0	3	914.567	0	3	875.177	0	3	925.378	36.5351	11	7.97124	0.715878	0.77282	-0.839207	0.200677	1	-0.110264	0.4561	1	0.401675	0.343962	1	-0.699339	0.24217	1	-0.31832	0.375121	1	0.289382	0.386145	1	-0.694516	0.243679	1	0.926021	0.177217	1
GCHOLAt3	ABC bile acid transporter	12	947.309	0	12	947.309	9.85435	6	947.309	0	6	947.309	11.336	12	947.309	3.18512	12	947.309	0	3	947.309	0	3	927.148	13.3154	3	947.309	0	3	914.567	0	3	875.177	0	3	925.378	36.5351	11	7.97124	0.715878	0.77282	-0.839207	0.200677	1	-0.110264	0.4561	1	0.401675	0.343962	1	-0.699339	0.24217	1	-0.31832	0.375121	1	0.289382	0.386145	1	-0.694516	0.243679	1	0.926021	0.177217	1
RIBFLVt3o	Riboflavin transport out (ATP dependent)	12	947.309	0	12	947.309	9.85435	6	947.309	0	6	947.309	11.336	12	947.309	3.18512	12	947.309	0	3	947.309	0	3	927.148	13.3154	3	947.309	0	3	914.567	0	3	875.177	0	3	925.378	36.5351	11	7.97124	0.715878	0.77282	-0.839207	0.200677	1	-0.110264	0.4561	1	0.401675	0.343962	1	-0.699339	0.24217	1	-0.31832	0.375121	1	0.289382	0.386145	1	-0.694516	0.243679	1	0.926021	0.177217	1
TCHOLAt3	ABC bile acid transporter	12	947.309	0	12	947.309	9.85435	6	947.309	0	6	947.309	11.336	12	947.309	3.18512	12	947.309	0	3	947.309	0	3	927.148	13.3154	3	947.309	0	3	914.567	0	3	875.177	0	3	925.378	36.5351	11	7.97124	0.715878	0.77282	-0.839207	0.200677	1	-0.110264	0.4561	1	0.401675	0.343962	1	-0.699339	0.24217	1	-0.31832	0.375121	1	0.289382	0.386145	1	-0.694516	0.243679	1	0.926021	0.177217	1
CHSTEROLt	Cholesterol efflux (ATP depedent)	12	947.309	0	12	947.309	9.85435	6	947.309	0	6	947.309	11.336	12	947.309	3.18512	12	947.309	0	3	947.309	0	3	927.148	13.3154	3	947.309	0	3	914.567	0	3	875.177	0	3	925.378	36.5351	11	7.97124	0.715878	0.77282	-0.839207	0.200677	1	-0.110264	0.4561	1	0.401675	0.343962	1	-0.699339	0.24217	1	-0.31832	0.375121	1	0.289382	0.386145	1	-0.694516	0.243679	1	0.926021	0.177217	1
C03990ATP	Transport of Lithocholate, Active Transport	12	947.309	0	12	947.309	9.85435	6	947.309	0	6	947.309	11.336	12	947.309	3.18512	12	947.309	0	3	947.309	0	3	927.148	13.3154	3	947.309	0	3	914.567	0	3	875.177	0	3	925.378	36.5351	11	7.97124	0.715878	0.77282	-0.839207	0.200677	1	-0.110264	0.4561	1	0.401675	0.343962	1	-0.699339	0.24217	1	-0.31832	0.375121	1	0.289382	0.386145	1	-0.694516	0.243679	1	0.926021	0.177217	1
C04483t1	Transport of Deoxycholate	12	947.309	0	12	947.309	9.85435	6	947.309	0	6	947.309	11.336	12	947.309	3.18512	12	947.309	0	3	947.309	0	3	927.148	13.3154	3	947.309	0	3	914.567	0	3	875.177	0	3	925.378	36.5351	11	7.97124	0.715878	0.77282	-0.839207	0.200677	1	-0.110264	0.4561	1	0.401675	0.343962	1	-0.699339	0.24217	1	-0.31832	0.375121	1	0.289382	0.386145	1	-0.694516	0.243679	1	0.926021	0.177217	1
C05463t1	Transport of Taurodeoxycholate	12	947.309	0	12	947.309	9.85435	6	947.309	0	6	947.309	11.336	12	947.309	3.18512	12	947.309	0	3	947.309	0	3	927.148	13.3154	3	947.309	0	3	914.567	0	3	875.177	0	3	925.378	36.5351	11	7.97124	0.715878	0.77282	-0.839207	0.200677	1	-0.110264	0.4561	1	0.401675	0.343962	1	-0.699339	0.24217	1	-0.31832	0.375121	1	0.289382	0.386145	1	-0.694516	0.243679	1	0.926021	0.177217	1
CE1273t1	Transport of 5Beta-Cholestane-3Alpha, 7Alpha, 12Alpha, 24S, 25-Pentol, Active Transport	12	947.309	0	12	947.309	9.85435	6	947.309	0	6	947.309	11.336	12	947.309	3.18512	12	947.309	0	3	947.309	0	3	927.148	13.3154	3	947.309	0	3	914.567	0	3	875.177	0	3	925.378	36.5351	11	7.97124	0.715878	0.77282	-0.839207	0.200677	1	-0.110264	0.4561	1	0.401675	0.343962	1	-0.699339	0.24217	1	-0.31832	0.375121	1	0.289382	0.386145	1	-0.694516	0.243679	1	0.926021	0.177217	1
CE2510t	Transport of 11-Cis-Eicosenoate	12	947.309	0	12	947.309	9.85435	6	947.309	0	6	947.309	11.336	12	947.309	3.18512	12	947.309	0	3	947.309	0	3	927.148	13.3154	3	947.309	0	3	914.567	0	3	875.177	0	3	925.378	36.5351	11	7.97124	0.715878	0.77282	-0.839207	0.200677	1	-0.110264	0.4561	1	0.401675	0.343962	1	-0.699339	0.24217	1	-0.31832	0.375121	1	0.289382	0.386145	1	-0.694516	0.243679	1	0.926021	0.177217	1
CE2537ATP	Transport of 15-Hydroxy- (8Z, 11Z, 13E)-Eicosatrienoate, Active Transport	12	473.655	0	12	473.655	4.92718	6	473.655	0	6	473.655	5.66802	12	473.655	1.59256	12	473.655	0	3	473.655	0	3	463.574	6.65769	3	473.655	0	3	457.283	0	3	437.588	0	3	462.689	18.2675	11	7.97124	0.715878	0.77282	-0.839207	0.200677	1	-0.110264	0.4561	1	0.401675	0.343962	1	-0.699339	0.24217	1	-0.31832	0.375121	1	0.289382	0.386145	1	-0.694516	0.243679	1	0.926021	0.177217	1
HC02195te	Transport of Bile Acid, Tauroursodeoxycholate, Active Transport	12	947.309	0	12	947.309	9.85435	6	947.309	0	6	947.309	11.336	12	947.309	3.18512	12	947.309	0	3	947.309	0	3	927.148	13.3154	3	947.309	0	3	914.567	0	3	875.177	0	3	925.378	36.5351	11	7.97124	0.715878	0.77282	-0.839207	0.200677	1	-0.110264	0.4561	1	0.401675	0.343962	1	-0.699339	0.24217	1	-0.31832	0.375121	1	0.289382	0.386145	1	-0.694516	0.243679	1	0.926021	0.177217	1
HC02196te	Transport of Bile Acid, Glycoursodeoxycholate, Active Transport	12	947.309	0	12	947.309	9.85435	6	947.309	0	6	947.309	11.336	12	947.309	3.18512	12	947.309	0	3	947.309	0	3	927.148	13.3154	3	947.309	0	3	914.567	0	3	875.177	0	3	925.378	36.5351	11	7.97124	0.715878	0.77282	-0.839207	0.200677	1	-0.110264	0.4561	1	0.401675	0.343962	1	-0.699339	0.24217	1	-0.31832	0.375121	1	0.289382	0.386145	1	-0.694516	0.243679	1	0.926021	0.177217	1
HC02194te	Transport of Bile Acid, Ursodeoxycholate, Active Transport	12	947.309	0	12	947.309	9.85435	6	947.309	0	6	947.309	11.336	12	947.309	3.18512	12	947.309	0	3	947.309	0	3	927.148	13.3154	3	947.309	0	3	914.567	0	3	875.177	0	3	925.378	36.5351	11	7.97124	0.715878	0.77282	-0.839207	0.200677	1	-0.110264	0.4561	1	0.401675	0.343962	1	-0.699339	0.24217	1	-0.31832	0.375121	1	0.289382	0.386145	1	-0.694516	0.243679	1	0.926021	0.177217	1
HC02220te	Transport of Bile Acid, Sulfochenodeoxycholate, Active Transport	12	947.309	0	12	947.309	9.85435	6	947.309	0	6	947.309	11.336	12	947.309	3.18512	12	947.309	0	3	947.309	0	3	927.148	13.3154	3	947.309	0	3	914.567	0	3	875.177	0	3	925.378	36.5351	11	7.97124	0.715878	0.77282	-0.839207	0.200677	1	-0.110264	0.4561	1	0.401675	0.343962	1	-0.699339	0.24217	1	-0.31832	0.375121	1	0.289382	0.386145	1	-0.694516	0.243679	1	0.926021	0.177217	1
ADRNLtu	Adrenaline (epinephrine) transport, uniport	12	947.309	0	12	947.309	9.85435	6	947.309	0	6	947.309	11.336	12	947.309	3.18512	12	947.309	0	3	947.309	0	3	927.148	13.3154	3	947.309	0	3	914.567	0	3	875.177	0	3	925.378	36.5351	11	7.97124	0.715878	0.77282	-0.839207	0.200677	1	-0.110264	0.4561	1	0.401675	0.343962	1	-0.699339	0.24217	1	-0.31832	0.375121	1	0.289382	0.386145	1	-0.694516	0.243679	1	0.926021	0.177217	1
DHCHOLESTANATEATP	Transport of 3Alpha, 7Alpha-Dihydroxy-5Beta-Cholestanate, Active Transport	12	947.309	0	12	947.309	9.85435	6	947.309	0	6	947.309	11.336	12	947.309	3.18512	12	947.309	0	3	947.309	0	3	927.148	13.3154	3	947.309	0	3	914.567	0	3	875.177	0	3	925.378	36.5351	11	7.97124	0.715878	0.77282	-0.839207	0.200677	1	-0.110264	0.4561	1	0.401675	0.343962	1	-0.699339	0.24217	1	-0.31832	0.375121	1	0.289382	0.386145	1	-0.694516	0.243679	1	0.926021	0.177217	1
THCHOLSTOICATP	Transport of 3Alpha, 7Alpha, 12Alpha-Trihydroxy-5Beta-Cholestanoate, Active Transport	12	947.309	0	12	947.309	9.85435	6	947.309	0	6	947.309	11.336	12	947.309	3.18512	12	947.309	0	3	947.309	0	3	927.148	13.3154	3	947.309	0	3	914.567	0	3	875.177	0	3	925.378	36.5351	11	7.97124	0.715878	0.77282	-0.839207	0.200677	1	-0.110264	0.4561	1	0.401675	0.343962	1	-0.699339	0.24217	1	-0.31832	0.375121	1	0.289382	0.386145	1	-0.694516	0.243679	1	0.926021	0.177217	1
XOL7AH3ATP	Transport of 5Beta-Cholestane-3Alpha, 7Alpha, 26-Triol, Active Transport	12	947.309	0	12	947.309	9.85435	6	947.309	0	6	947.309	11.336	12	947.309	3.18512	12	947.309	0	3	947.309	0	3	927.148	13.3154	3	947.309	0	3	914.567	0	3	875.177	0	3	925.378	36.5351	11	7.97124	0.715878	0.77282	-0.839207	0.200677	1	-0.110264	0.4561	1	0.401675	0.343962	1	-0.699339	0.24217	1	-0.31832	0.375121	1	0.289382	0.386145	1	-0.694516	0.243679	1	0.926021	0.177217	1
XOL7AONEATP	Transport of 7Alpha-Hydroxycholest-4-En-3-One, Active Transport	12	947.309	0	12	947.309	9.85435	6	947.309	0	6	947.309	11.336	12	947.309	3.18512	12	947.309	0	3	947.309	0	3	927.148	13.3154	3	947.309	0	3	914.567	0	3	875.177	0	3	925.378	36.5351	11	7.97124	0.715878	0.77282	-0.839207	0.200677	1	-0.110264	0.4561	1	0.401675	0.343962	1	-0.699339	0.24217	1	-0.31832	0.375121	1	0.289382	0.386145	1	-0.694516	0.243679	1	0.926021	0.177217	1
XOLDIOLONEATP	Transport of 7Alpha, 12Alpha-Dihydroxycholest-4-En-3-One, Active Transport	12	947.309	0	12	947.309	9.85435	6	947.309	0	6	947.309	11.336	12	947.309	3.18512	12	947.309	0	3	947.309	0	3	927.148	13.3154	3	947.309	0	3	914.567	0	3	875.177	0	3	925.378	36.5351	11	7.97124	0.715878	0.77282	-0.839207	0.200677	1	-0.110264	0.4561	1	0.401675	0.343962	1	-0.699339	0.24217	1	-0.31832	0.375121	1	0.289382	0.386145	1	-0.694516	0.243679	1	0.926021	0.177217	1
EX_xoldiolone_e	Exchange of 7Alpha, 12Alpha-Dihydroxycholest-4-En-3-One	12	947.309	0	12	947.309	9.85435	6	947.309	0	6	947.309	11.336	12	947.309	3.18512	12	947.309	0	3	947.309	0	3	927.148	13.3154	3	947.309	0	3	914.567	0	3	875.177	0	3	925.378	36.5351	11	7.97124	0.715878	0.77282	-0.839207	0.200677	1	-0.110264	0.4561	1	0.401675	0.343962	1	-0.699339	0.24217	1	-0.31832	0.375121	1	0.289382	0.386145	1	-0.694516	0.243679	1	0.926021	0.177217	1
7KILTCHOLATP	Transport of 7-Ketolithocholate, Active Transport	12	947.309	0	12	947.309	9.85435	6	947.309	0	6	947.309	11.336	12	947.309	3.18512	12	947.309	0	3	947.309	0	3	927.148	13.3154	3	947.309	0	3	914.567	0	3	875.177	0	3	925.378	36.5351	11	7.97124	0.715878	0.77282	-0.839207	0.200677	1	-0.110264	0.4561	1	0.401675	0.343962	1	-0.699339	0.24217	1	-0.31832	0.375121	1	0.289382	0.386145	1	-0.694516	0.243679	1	0.926021	0.177217	1
ACCOAL	Acetate-CoA ligase (ADP-forming)	12	947.309	0	12	947.309	9.85435	6	947.309	0	6	947.309	11.336	12	947.309	3.18512	12	947.309	0	3	947.309	0	3	927.148	13.3154	3	947.309	0	3	914.567	0	3	875.177	0	3	925.378	36.5351	11	7.97124	0.715878	0.77282	-0.839207	0.200677	1	-0.110264	0.4561	1	0.401675	0.343962	1	-0.699339	0.24217	1	-0.31832	0.375121	1	0.289382	0.386145	1	-0.694516	0.243679	1	0.926021	0.177217	1
AMPTASECG	Alanyl aminopeptidase (cys-gly)	12	473.655	0	12	473.655	4.92718	6	473.655	0	6	473.655	5.66802	12	473.655	1.59256	12	473.655	0	3	473.655	0	3	463.574	6.65769	3	473.655	0	3	457.283	0	3	437.588	0	3	462.689	18.2675	11	7.97124	0.715878	0.77282	-0.839207	0.200677	1	-0.110264	0.4561	1	0.401675	0.343962	1	-0.699339	0.24217	1	-0.31832	0.375121	1	0.289382	0.386145	1	-0.694516	0.243679	1	0.926021	0.177217	1
DPCOAK	Dephospho-CoA kinase	12	947.309	0	12	947.309	9.85435	6	947.309	0	6	947.309	11.336	12	947.309	3.18512	12	947.309	0	3	947.309	0	3	927.148	13.3154	3	947.309	0	3	914.567	0	3	875.177	0	3	925.378	36.5351	11	7.97124	0.715878	0.77282	-0.839207	0.200677	1	-0.110264	0.4561	1	0.401675	0.343962	1	-0.699339	0.24217	1	-0.31832	0.375121	1	0.289382	0.386145	1	-0.694516	0.243679	1	0.926021	0.177217	1
NTD1	5'-nucleotidase (dUMP)	12	947.309	0	12	947.309	9.85435	6	947.309	0	6	947.309	11.336	12	947.309	3.18512	12	947.309	0	3	947.309	0	3	927.148	13.3154	3	947.309	0	3	914.567	0	3	875.177	0	3	925.378	36.5351	11	7.97124	0.715878	0.77282	-0.839207	0.200677	1	-0.110264	0.4561	1	0.401675	0.343962	1	-0.699339	0.24217	1	-0.31832	0.375121	1	0.289382	0.386145	1	-0.694516	0.243679	1	0.926021	0.177217	1
RBFK	Riboflavin kinase	12	947.309	0	12	947.309	9.85435	6	947.309	0	6	947.309	11.336	12	947.309	3.18512	12	947.309	0	3	947.309	0	3	927.148	13.3154	3	947.309	0	3	914.567	0	3	875.177	0	3	925.378	36.5351	11	7.97124	0.715878	0.77282	-0.839207	0.200677	1	-0.110264	0.4561	1	0.401675	0.343962	1	-0.699339	0.24217	1	-0.31832	0.375121	1	0.289382	0.386145	1	-0.694516	0.243679	1	0.926021	0.177217	1
FPGS_1	Folylpolyglutamate Synthetase	12	315.77	0	12	315.77	3.28478	6	315.77	0	6	315.77	3.77868	12	315.77	1.0617	12	315.77	0	3	315.77	0	3	309.049	4.43846	3	315.77	0	3	304.856	0	3	291.726	0	3	308.459	12.1784	11	7.97124	0.715878	0.77282	-0.839207	0.200677	1	-0.110264	0.4561	1	0.401675	0.343962	1	-0.699339	0.24217	1	-0.31832	0.375121	1	0.289382	0.386145	1	-0.694516	0.243679	1	0.926021	0.177217	1
ADNK1	Adenosine kinase	12	947.309	0	12	947.309	9.85435	6	947.309	0	6	947.309	11.336	12	947.309	3.18512	12	947.309	0	3	947.309	0	3	927.148	13.3154	3	947.309	0	3	914.567	0	3	875.177	0	3	925.378	36.5351	11	7.97124	0.715878	0.77282	-0.839207	0.200677	1	-0.110264	0.4561	1	0.401675	0.343962	1	-0.699339	0.24217	1	-0.31832	0.375121	1	0.289382	0.386145	1	-0.694516	0.243679	1	0.926021	0.177217	1
ACYP	Acylphosphatase	12	947.309	0	12	947.309	9.85435	6	947.309	0	6	947.309	11.336	12	947.309	3.18512	12	947.309	0	3	947.309	0	3	927.148	13.3154	3	947.309	0	3	914.567	0	3	875.177	0	3	925.378	36.5351	11	7.97124	0.715878	0.77282	-0.839207	0.200677	1	-0.110264	0.4561	1	0.401675	0.343962	1	-0.699339	0.24217	1	-0.31832	0.375121	1	0.289382	0.386145	1	-0.694516	0.243679	1	0.926021	0.177217	1
AMANK	N-acetyl-D-mannosamine kinase	12	473.655	0	12	473.655	4.92718	6	473.655	0	6	473.655	5.66802	12	473.655	1.59256	12	473.655	0	3	473.655	0	3	463.574	6.65769	3	473.655	0	3	457.283	0	3	437.588	0	3	462.689	18.2675	11	7.97124	0.715878	0.77282	-0.839207	0.200677	1	-0.110264	0.4561	1	0.401675	0.343962	1	-0.699339	0.24217	1	-0.31832	0.375121	1	0.289382	0.386145	1	-0.694516	0.243679	1	0.926021	0.177217	1
DRBK	Deoxyribokinase	12	947.309	0	12	947.309	9.85435	6	947.309	0	6	947.309	11.336	12	947.309	3.18512	12	947.309	0	3	947.309	0	3	927.148	13.3154	3	947.309	0	3	914.567	0	3	875.177	0	3	925.378	36.5351	11	7.97124	0.715878	0.77282	-0.839207	0.200677	1	-0.110264	0.4561	1	0.401675	0.343962	1	-0.699339	0.24217	1	-0.31832	0.375121	1	0.289382	0.386145	1	-0.694516	0.243679	1	0.926021	0.177217	1
NT5C	5'-nucleotidase	12	947.309	0	12	947.309	9.85435	6	947.309	0	6	947.309	11.336	12	947.309	3.18512	12	947.309	0	3	947.309	0	3	927.148	13.3154	3	947.309	0	3	914.567	0	3	875.177	0	3	925.378	36.5351	11	7.97124	0.715878	0.77282	-0.839207	0.200677	1	-0.110264	0.4561	1	0.401675	0.343962	1	-0.699339	0.24217	1	-0.31832	0.375121	1	0.289382	0.386145	1	-0.694516	0.243679	1	0.926021	0.177217	1
AK2LGCHOLABCt	1-Alkyl 2-Acylglycerol 3-Phosphocholine Transport	12	947.309	0	12	947.309	9.85435	6	947.309	0	6	947.309	11.336	12	947.309	3.18512	12	947.309	0	3	947.309	0	3	927.148	13.3154	3	947.309	0	3	914.567	0	3	875.177	0	3	925.378	36.5351	11	7.97124	0.715878	0.77282	-0.839207	0.200677	1	-0.110264	0.4561	1	0.401675	0.343962	1	-0.699339	0.24217	1	-0.31832	0.375121	1	0.289382	0.386145	1	-0.694516	0.243679	1	0.926021	0.177217	1
CE2510ABCt	Transport of 11-Cis-Eicosenoate, Active	12	473.655	0	12	473.655	4.92718	6	473.655	0	6	473.655	5.66802	12	473.655	1.59256	12	473.655	0	3	473.655	0	3	463.574	6.65769	3	473.655	0	3	457.283	0	3	437.588	0	3	462.689	18.2675	11	7.97124	0.715878	0.77282	-0.839207	0.200677	1	-0.110264	0.4561	1	0.401675	0.343962	1	-0.699339	0.24217	1	-0.31832	0.375121	1	0.289382	0.386145	1	-0.694516	0.243679	1	0.926021	0.177217	1
CE2537ABCt	Transport of 15-Hydroxy- (8Z, 11Z, 13E)-Eicosatrienoate, Active	12	473.655	0	12	473.655	4.92718	6	473.655	0	6	473.655	5.66802	12	473.655	1.59256	12	473.655	0	3	473.655	0	3	463.574	6.65769	3	473.655	0	3	457.283	0	3	437.588	0	3	462.689	18.2675	11	7.97124	0.715878	0.77282	-0.839207	0.200677	1	-0.110264	0.4561	1	0.401675	0.343962	1	-0.699339	0.24217	1	-0.31832	0.375121	1	0.289382	0.386145	1	-0.694516	0.243679	1	0.926021	0.177217	1
NRVNCABCt	Transport of 15-Tetracosenoate, Diffusion	12	947.309	0	12	947.309	9.85435	6	947.309	0	6	947.309	11.336	12	947.309	3.18512	12	947.309	0	3	947.309	0	3	927.148	13.3154	3	947.309	0	3	914.567	0	3	875.177	0	3	925.378	36.5351	11	7.97124	0.715878	0.77282	-0.839207	0.200677	1	-0.110264	0.4561	1	0.401675	0.343962	1	-0.699339	0.24217	1	-0.31832	0.375121	1	0.289382	0.386145	1	-0.694516	0.243679	1	0.926021	0.177217	1
PESTE_HSABCt	Transport of 1-Stearoylglycerophosphoethanolamine	12	947.309	0	12	947.309	9.85435	6	947.309	0	6	947.309	11.336	12	947.309	3.18512	12	947.309	0	3	947.309	0	3	927.148	13.3154	3	947.309	0	3	914.567	0	3	875.177	0	3	925.378	36.5351	11	7.97124	0.715878	0.77282	-0.839207	0.200677	1	-0.110264	0.4561	1	0.401675	0.343962	1	-0.699339	0.24217	1	-0.31832	0.375121	1	0.289382	0.386145	1	-0.694516	0.243679	1	0.926021	0.177217	1
AK2LGCHOLt	1-Alkyl 2-Acylglycerol 3-Phosphocholine Transport, Vescicular	12	947.309	0	12	947.309	9.85435	6	947.309	0	6	947.309	11.336	12	947.309	3.18512	12	947.309	0	3	947.309	0	3	927.148	13.3154	3	947.309	0	3	914.567	0	3	875.177	0	3	925.378	36.5351	11	7.97124	0.715878	0.77282	-0.839207	0.200677	1	-0.110264	0.4561	1	0.401675	0.343962	1	-0.699339	0.24217	1	-0.31832	0.375121	1	0.289382	0.386145	1	-0.694516	0.243679	1	0.926021	0.177217	1
PESTE_HSt1e	Transport of 1-Stearoylglycerophosphoethanolamine, Vescicular	12	947.309	0	12	947.309	9.85435	6	947.309	0	6	947.309	11.336	12	947.309	3.18512	12	947.309	0	3	947.309	0	3	927.148	13.3154	3	947.309	0	3	914.567	0	3	875.177	0	3	925.378	36.5351	11	7.97124	0.715878	0.77282	-0.839207	0.200677	1	-0.110264	0.4561	1	0.401675	0.343962	1	-0.699339	0.24217	1	-0.31832	0.375121	1	0.289382	0.386145	1	-0.694516	0.243679	1	0.926021	0.177217	1
C05769te	Transport by Atb Binding Cassette Transporter ABCc2 into Extracellular Space	12	947.309	0	12	947.309	9.85435	6	947.309	0	6	947.309	11.336	12	947.309	3.18512	12	947.309	0	3	947.309	0	3	927.148	13.3154	3	947.309	0	3	914.567	0	3	875.177	0	3	925.378	36.5351	11	7.97124	0.715878	0.77282	-0.839207	0.200677	1	-0.110264	0.4561	1	0.401675	0.343962	1	-0.699339	0.24217	1	-0.31832	0.375121	1	0.289382	0.386145	1	-0.694516	0.243679	1	0.926021	0.177217	1
C05770te	Transport by Atb Binding Cassette Transporter ABCc2 into Extracellular Space	12	947.309	0	12	947.309	9.85435	6	947.309	0	6	947.309	11.336	12	947.309	3.18512	12	947.309	0	3	947.309	0	3	927.148	13.3154	3	947.309	0	3	914.567	0	3	875.177	0	3	925.378	36.5351	11	7.97124	0.715878	0.77282	-0.839207	0.200677	1	-0.110264	0.4561	1	0.401675	0.343962	1	-0.699339	0.24217	1	-0.31832	0.375121	1	0.289382	0.386145	1	-0.694516	0.243679	1	0.926021	0.177217	1
SPHS1Pt2e	Export Mediated by ATP Binding Cassette (ABC) Transporters	12	473.655	0	12	473.655	4.92718	6	473.655	0	6	473.655	5.66802	12	473.655	1.59256	12	473.655	0	3	473.655	0	3	463.574	6.65769	3	473.655	0	3	457.283	0	3	437.588	0	3	462.689	18.2675	11	7.97124	0.715878	0.77282	-0.839207	0.200677	1	-0.110264	0.4561	1	0.401675	0.343962	1	-0.699339	0.24217	1	-0.31832	0.375121	1	0.289382	0.386145	1	-0.694516	0.243679	1	0.926021	0.177217	1
MLTHFte2	Transport by Rfc into Extracellular Space	12	947.309	0	12	947.309	9.85435	6	947.309	0	6	947.309	11.336	12	947.309	3.18512	12	947.309	0	3	947.309	0	3	927.148	13.3154	3	947.309	0	3	914.567	0	3	875.177	0	3	925.378	36.5351	11	7.97124	0.715878	0.77282	-0.839207	0.200677	1	-0.110264	0.4561	1	0.401675	0.343962	1	-0.699339	0.24217	1	-0.31832	0.375121	1	0.289382	0.386145	1	-0.694516	0.243679	1	0.926021	0.177217	1
MLTHFte1	Transport by ABCa11 into Extracellular Space	12	947.309	0	12	947.309	9.85435	6	947.309	0	6	947.309	11.336	12	947.309	3.18512	12	947.309	0	3	947.309	0	3	927.148	13.3154	3	947.309	0	3	914.567	0	3	875.177	0	3	925.378	36.5351	11	7.97124	0.715878	0.77282	-0.839207	0.200677	1	-0.110264	0.4561	1	0.401675	0.343962	1	-0.699339	0.24217	1	-0.31832	0.375121	1	0.289382	0.386145	1	-0.694516	0.243679	1	0.926021	0.177217	1
ANDRSTANDRtr	Transport of 5Alpha-Androstane-3, 17-Dione, Endoplasmatic Reticulum	12	947.309	0	12	947.309	9.85435	6	947.309	0	6	947.309	11.336	12	947.309	3.18512	12	947.309	0	3	947.309	0	3	927.148	13.3154	3	947.309	0	3	914.567	0	3	875.177	0	3	925.378	36.5351	11	7.97124	0.715878	0.77282	-0.839207	0.200677	1	-0.110264	0.4561	1	0.401675	0.343962	1	-0.699339	0.24217	1	-0.31832	0.375121	1	0.289382	0.386145	1	-0.694516	0.243679	1	0.926021	0.177217	1
ATPtg	ADP/ATP Transporter, Golgi	12	947.309	0	12	947.309	9.85435	6	947.309	0	6	947.309	11.336	12	947.309	3.18512	12	947.309	0	3	947.309	0	3	927.148	13.3154	3	947.309	0	3	914.567	0	3	875.177	0	3	925.378	36.5351	11	7.97124	0.715878	0.77282	-0.839207	0.200677	1	-0.110264	0.4561	1	0.401675	0.343962	1	-0.699339	0.24217	1	-0.31832	0.375121	1	0.289382	0.386145	1	-0.694516	0.243679	1	0.926021	0.177217	1
HMR_0191	HMR 0191	12	947.309	0	12	947.309	9.85435	6	947.309	0	6	947.309	11.336	12	947.309	3.18512	12	947.309	0	3	947.309	0	3	927.148	13.3154	3	947.309	0	3	914.567	0	3	875.177	0	3	925.378	36.5351	11	7.97124	0.715878	0.77282	-0.839207	0.200677	1	-0.110264	0.4561	1	0.401675	0.343962	1	-0.699339	0.24217	1	-0.31832	0.375121	1	0.289382	0.386145	1	-0.694516	0.243679	1	0.926021	0.177217	1
HMR_0194	HMR 0194	12	947.309	0	12	947.309	9.85435	6	947.309	0	6	947.309	11.336	12	947.309	3.18512	12	947.309	0	3	947.309	0	3	927.148	13.3154	3	947.309	0	3	914.567	0	3	875.177	0	3	925.378	36.5351	11	7.97124	0.715878	0.77282	-0.839207	0.200677	1	-0.110264	0.4561	1	0.401675	0.343962	1	-0.699339	0.24217	1	-0.31832	0.375121	1	0.289382	0.386145	1	-0.694516	0.243679	1	0.926021	0.177217	1
HMR_0203	HMR 0203	12	947.309	0	12	947.309	9.85435	6	947.309	0	6	947.309	11.336	12	947.309	3.18512	12	947.309	0	3	947.309	0	3	927.148	13.3154	3	947.309	0	3	914.567	0	3	875.177	0	3	925.378	36.5351	11	7.97124	0.715878	0.77282	-0.839207	0.200677	1	-0.110264	0.4561	1	0.401675	0.343962	1	-0.699339	0.24217	1	-0.31832	0.375121	1	0.289382	0.386145	1	-0.694516	0.243679	1	0.926021	0.177217	1
HMR_0207	HMR 0207	12	947.309	0	12	947.309	9.85435	6	947.309	0	6	947.309	11.336	12	947.309	3.18512	12	947.309	0	3	947.309	0	3	927.148	13.3154	3	947.309	0	3	914.567	0	3	875.177	0	3	925.378	36.5351	11	7.97124	0.715878	0.77282	-0.839207	0.200677	1	-0.110264	0.4561	1	0.401675	0.343962	1	-0.699339	0.24217	1	-0.31832	0.375121	1	0.289382	0.386145	1	-0.694516	0.243679	1	0.926021	0.177217	1
HMR_0208	HMR 0208	12	947.309	0	12	947.309	9.85435	6	947.309	0	6	947.309	11.336	12	947.309	3.18512	12	947.309	0	3	947.309	0	3	927.148	13.3154	3	947.309	0	3	914.567	0	3	875.177	0	3	925.378	36.5351	11	7.97124	0.715878	0.77282	-0.839207	0.200677	1	-0.110264	0.4561	1	0.401675	0.343962	1	-0.699339	0.24217	1	-0.31832	0.375121	1	0.289382	0.386145	1	-0.694516	0.243679	1	0.926021	0.177217	1
HMR_0211	HMR 0211	12	947.309	0	12	947.309	9.85435	6	947.309	0	6	947.309	11.336	12	947.309	3.18512	12	947.309	0	3	947.309	0	3	927.148	13.3154	3	947.309	0	3	914.567	0	3	875.177	0	3	925.378	36.5351	11	7.97124	0.715878	0.77282	-0.839207	0.200677	1	-0.110264	0.4561	1	0.401675	0.343962	1	-0.699339	0.24217	1	-0.31832	0.375121	1	0.289382	0.386145	1	-0.694516	0.243679	1	0.926021	0.177217	1
HMR_0215	HMR 0215	12	947.309	0	12	947.309	9.85435	6	947.309	0	6	947.309	11.336	12	947.309	3.18512	12	947.309	0	3	947.309	0	3	927.148	13.3154	3	947.309	0	3	914.567	0	3	875.177	0	3	925.378	36.5351	11	7.97124	0.715878	0.77282	-0.839207	0.200677	1	-0.110264	0.4561	1	0.401675	0.343962	1	-0.699339	0.24217	1	-0.31832	0.375121	1	0.289382	0.386145	1	-0.694516	0.243679	1	0.926021	0.177217	1
HMR_0232	HMR 0232	12	947.309	0	12	947.309	9.85435	6	947.309	0	6	947.309	11.336	12	947.309	3.18512	12	947.309	0	3	947.309	0	3	927.148	13.3154	3	947.309	0	3	914.567	0	3	875.177	0	3	925.378	36.5351	11	7.97124	0.715878	0.77282	-0.839207	0.200677	1	-0.110264	0.4561	1	0.401675	0.343962	1	-0.699339	0.24217	1	-0.31832	0.375121	1	0.289382	0.386145	1	-0.694516	0.243679	1	0.926021	0.177217	1
HMR_0235	HMR 0235	12	947.309	0	12	947.309	9.85435	6	947.309	0	6	947.309	11.336	12	947.309	3.18512	12	947.309	0	3	947.309	0	3	927.148	13.3154	3	947.309	0	3	914.567	0	3	875.177	0	3	925.378	36.5351	11	7.97124	0.715878	0.77282	-0.839207	0.200677	1	-0.110264	0.4561	1	0.401675	0.343962	1	-0.699339	0.24217	1	-0.31832	0.375121	1	0.289382	0.386145	1	-0.694516	0.243679	1	0.926021	0.177217	1
HMR_0239	HMR 0239	12	947.309	0	12	947.309	9.85435	6	947.309	0	6	947.309	11.336	12	947.309	3.18512	12	947.309	0	3	947.309	0	3	927.148	13.3154	3	947.309	0	3	914.567	0	3	875.177	0	3	925.378	36.5351	11	7.97124	0.715878	0.77282	-0.839207	0.200677	1	-0.110264	0.4561	1	0.401675	0.343962	1	-0.699339	0.24217	1	-0.31832	0.375121	1	0.289382	0.386145	1	-0.694516	0.243679	1	0.926021	0.177217	1
HMR_0240	HMR 0240	12	947.309	0	12	947.309	9.85435	6	947.309	0	6	947.309	11.336	12	947.309	3.18512	12	947.309	0	3	947.309	0	3	927.148	13.3154	3	947.309	0	3	914.567	0	3	875.177	0	3	925.378	36.5351	11	7.97124	0.715878	0.77282	-0.839207	0.200677	1	-0.110264	0.4561	1	0.401675	0.343962	1	-0.699339	0.24217	1	-0.31832	0.375121	1	0.289382	0.386145	1	-0.694516	0.243679	1	0.926021	0.177217	1
HMR_0243	HMR 0243	12	947.309	0	12	947.309	9.85435	6	947.309	0	6	947.309	11.336	12	947.309	3.18512	12	947.309	0	3	947.309	0	3	927.148	13.3154	3	947.309	0	3	914.567	0	3	875.177	0	3	925.378	36.5351	11	7.97124	0.715878	0.77282	-0.839207	0.200677	1	-0.110264	0.4561	1	0.401675	0.343962	1	-0.699339	0.24217	1	-0.31832	0.375121	1	0.289382	0.386145	1	-0.694516	0.243679	1	0.926021	0.177217	1
HMR_0244	HMR 0244	12	947.309	0	12	947.309	9.85435	6	947.309	0	6	947.309	11.336	12	947.309	3.18512	12	947.309	0	3	947.309	0	3	927.148	13.3154	3	947.309	0	3	914.567	0	3	875.177	0	3	925.378	36.5351	11	7.97124	0.715878	0.77282	-0.839207	0.200677	1	-0.110264	0.4561	1	0.401675	0.343962	1	-0.699339	0.24217	1	-0.31832	0.375121	1	0.289382	0.386145	1	-0.694516	0.243679	1	0.926021	0.177217	1
HMR_0247	HMR 0247	12	947.309	0	12	947.309	9.85435	6	947.309	0	6	947.309	11.336	12	947.309	3.18512	12	947.309	0	3	947.309	0	3	927.148	13.3154	3	947.309	0	3	914.567	0	3	875.177	0	3	925.378	36.5351	11	7.97124	0.715878	0.77282	-0.839207	0.200677	1	-0.110264	0.4561	1	0.401675	0.343962	1	-0.699339	0.24217	1	-0.31832	0.375121	1	0.289382	0.386145	1	-0.694516	0.243679	1	0.926021	0.177217	1
HMR_0253	HMR 0253	12	947.309	0	12	947.309	9.85435	6	947.309	0	6	947.309	11.336	12	947.309	3.18512	12	947.309	0	3	947.309	0	3	927.148	13.3154	3	947.309	0	3	914.567	0	3	875.177	0	3	925.378	36.5351	11	7.97124	0.715878	0.77282	-0.839207	0.200677	1	-0.110264	0.4561	1	0.401675	0.343962	1	-0.699339	0.24217	1	-0.31832	0.375121	1	0.289382	0.386145	1	-0.694516	0.243679	1	0.926021	0.177217	1
HMR_0254	HMR 0254	12	947.309	0	12	947.309	9.85435	6	947.309	0	6	947.309	11.336	12	947.309	3.18512	12	947.309	0	3	947.309	0	3	927.148	13.3154	3	947.309	0	3	914.567	0	3	875.177	0	3	925.378	36.5351	11	7.97124	0.715878	0.77282	-0.839207	0.200677	1	-0.110264	0.4561	1	0.401675	0.343962	1	-0.699339	0.24217	1	-0.31832	0.375121	1	0.289382	0.386145	1	-0.694516	0.243679	1	0.926021	0.177217	1
HMR_0257	HMR 0257	12	947.309	0	12	947.309	9.85435	6	947.309	0	6	947.309	11.336	12	947.309	3.18512	12	947.309	0	3	947.309	0	3	927.148	13.3154	3	947.309	0	3	914.567	0	3	875.177	0	3	925.378	36.5351	11	7.97124	0.715878	0.77282	-0.839207	0.200677	1	-0.110264	0.4561	1	0.401675	0.343962	1	-0.699339	0.24217	1	-0.31832	0.375121	1	0.289382	0.386145	1	-0.694516	0.243679	1	0.926021	0.177217	1
HMR_0270	HMR 0270	12	947.309	0	12	947.309	9.85435	6	947.309	0	6	947.309	11.336	12	947.309	3.18512	12	947.309	0	3	947.309	0	3	927.148	13.3154	3	947.309	0	3	914.567	0	3	875.177	0	3	925.378	36.5351	11	7.97124	0.715878	0.77282	-0.839207	0.200677	1	-0.110264	0.4561	1	0.401675	0.343962	1	-0.699339	0.24217	1	-0.31832	0.375121	1	0.289382	0.386145	1	-0.694516	0.243679	1	0.926021	0.177217	1
HMR_0273	HMR 0273	12	947.309	0	12	947.309	9.85435	6	947.309	0	6	947.309	11.336	12	947.309	3.18512	12	947.309	0	3	947.309	0	3	927.148	13.3154	3	947.309	0	3	914.567	0	3	875.177	0	3	925.378	36.5351	11	7.97124	0.715878	0.77282	-0.839207	0.200677	1	-0.110264	0.4561	1	0.401675	0.343962	1	-0.699339	0.24217	1	-0.31832	0.375121	1	0.289382	0.386145	1	-0.694516	0.243679	1	0.926021	0.177217	1
HMR_0277	HMR 0277	12	947.309	0	12	947.309	9.85435	6	947.309	0	6	947.309	11.336	12	947.309	3.18512	12	947.309	0	3	947.309	0	3	927.148	13.3154	3	947.309	0	3	914.567	0	3	875.177	0	3	925.378	36.5351	11	7.97124	0.715878	0.77282	-0.839207	0.200677	1	-0.110264	0.4561	1	0.401675	0.343962	1	-0.699339	0.24217	1	-0.31832	0.375121	1	0.289382	0.386145	1	-0.694516	0.243679	1	0.926021	0.177217	1
HMR_0278	HMR 0278	12	947.309	0	12	947.309	9.85435	6	947.309	0	6	947.309	11.336	12	947.309	3.18512	12	947.309	0	3	947.309	0	3	927.148	13.3154	3	947.309	0	3	914.567	0	3	875.177	0	3	925.378	36.5351	11	7.97124	0.715878	0.77282	-0.839207	0.200677	1	-0.110264	0.4561	1	0.401675	0.343962	1	-0.699339	0.24217	1	-0.31832	0.375121	1	0.289382	0.386145	1	-0.694516	0.243679	1	0.926021	0.177217	1
HMR_0281	HMR 0281	12	947.309	0	12	947.309	9.85435	6	947.309	0	6	947.309	11.336	12	947.309	3.18512	12	947.309	0	3	947.309	0	3	927.148	13.3154	3	947.309	0	3	914.567	0	3	875.177	0	3	925.378	36.5351	11	7.97124	0.715878	0.77282	-0.839207	0.200677	1	-0.110264	0.4561	1	0.401675	0.343962	1	-0.699339	0.24217	1	-0.31832	0.375121	1	0.289382	0.386145	1	-0.694516	0.243679	1	0.926021	0.177217	1
HMR_0287	HMR 0287	12	947.309	0	12	947.309	9.85435	6	947.309	0	6	947.309	11.336	12	947.309	3.18512	12	947.309	0	3	947.309	0	3	927.148	13.3154	3	947.309	0	3	914.567	0	3	875.177	0	3	925.378	36.5351	11	7.97124	0.715878	0.77282	-0.839207	0.200677	1	-0.110264	0.4561	1	0.401675	0.343962	1	-0.699339	0.24217	1	-0.31832	0.375121	1	0.289382	0.386145	1	-0.694516	0.243679	1	0.926021	0.177217	1
HMR_0288	HMR 0288	12	947.309	0	12	947.309	9.85435	6	947.309	0	6	947.309	11.336	12	947.309	3.18512	12	947.309	0	3	947.309	0	3	927.148	13.3154	3	947.309	0	3	914.567	0	3	875.177	0	3	925.378	36.5351	11	7.97124	0.715878	0.77282	-0.839207	0.200677	1	-0.110264	0.4561	1	0.401675	0.343962	1	-0.699339	0.24217	1	-0.31832	0.375121	1	0.289382	0.386145	1	-0.694516	0.243679	1	0.926021	0.177217	1
HMR_0291	HMR 0291	12	947.309	0	12	947.309	9.85435	6	947.309	0	6	947.309	11.336	12	947.309	3.18512	12	947.309	0	3	947.309	0	3	927.148	13.3154	3	947.309	0	3	914.567	0	3	875.177	0	3	925.378	36.5351	11	7.97124	0.715878	0.77282	-0.839207	0.200677	1	-0.110264	0.4561	1	0.401675	0.343962	1	-0.699339	0.24217	1	-0.31832	0.375121	1	0.289382	0.386145	1	-0.694516	0.243679	1	0.926021	0.177217	1
HMR_0292	HMR 0292	12	947.309	0	12	947.309	9.85435	6	947.309	0	6	947.309	11.336	12	947.309	3.18512	12	947.309	0	3	947.309	0	3	927.148	13.3154	3	947.309	0	3	914.567	0	3	875.177	0	3	925.378	36.5351	11	7.97124	0.715878	0.77282	-0.839207	0.200677	1	-0.110264	0.4561	1	0.401675	0.343962	1	-0.699339	0.24217	1	-0.31832	0.375121	1	0.289382	0.386145	1	-0.694516	0.243679	1	0.926021	0.177217	1
HMR_0296	HMR 0296	12	947.309	0	12	947.309	9.85435	6	947.309	0	6	947.309	11.336	12	947.309	3.18512	12	947.309	0	3	947.309	0	3	927.148	13.3154	3	947.309	0	3	914.567	0	3	875.177	0	3	925.378	36.5351	11	7.97124	0.715878	0.77282	-0.839207	0.200677	1	-0.110264	0.4561	1	0.401675	0.343962	1	-0.699339	0.24217	1	-0.31832	0.375121	1	0.289382	0.386145	1	-0.694516	0.243679	1	0.926021	0.177217	1
HMR_0299	HMR 0299	12	947.309	0	12	947.309	9.85435	6	947.309	0	6	947.309	11.336	12	947.309	3.18512	12	947.309	0	3	947.309	0	3	927.148	13.3154	3	947.309	0	3	914.567	0	3	875.177	0	3	925.378	36.5351	11	7.97124	0.715878	0.77282	-0.839207	0.200677	1	-0.110264	0.4561	1	0.401675	0.343962	1	-0.699339	0.24217	1	-0.31832	0.375121	1	0.289382	0.386145	1	-0.694516	0.243679	1	0.926021	0.177217	1
HMR_0300	HMR 0300	12	947.309	0	12	947.309	9.85435	6	947.309	0	6	947.309	11.336	12	947.309	3.18512	12	947.309	0	3	947.309	0	3	927.148	13.3154	3	947.309	0	3	914.567	0	3	875.177	0	3	925.378	36.5351	11	7.97124	0.715878	0.77282	-0.839207	0.200677	1	-0.110264	0.4561	1	0.401675	0.343962	1	-0.699339	0.24217	1	-0.31832	0.375121	1	0.289382	0.386145	1	-0.694516	0.243679	1	0.926021	0.177217	1
HMR_0303	HMR 0303	12	947.309	0	12	947.309	9.85435	6	947.309	0	6	947.309	11.336	12	947.309	3.18512	12	947.309	0	3	947.309	0	3	927.148	13.3154	3	947.309	0	3	914.567	0	3	875.177	0	3	925.378	36.5351	11	7.97124	0.715878	0.77282	-0.839207	0.200677	1	-0.110264	0.4561	1	0.401675	0.343962	1	-0.699339	0.24217	1	-0.31832	0.375121	1	0.289382	0.386145	1	-0.694516	0.243679	1	0.926021	0.177217	1
HMR_0304	HMR 0304	12	947.309	0	12	947.309	9.85435	6	947.309	0	6	947.309	11.336	12	947.309	3.18512	12	947.309	0	3	947.309	0	3	927.148	13.3154	3	947.309	0	3	914.567	0	3	875.177	0	3	925.378	36.5351	11	7.97124	0.715878	0.77282	-0.839207	0.200677	1	-0.110264	0.4561	1	0.401675	0.343962	1	-0.699339	0.24217	1	-0.31832	0.375121	1	0.289382	0.386145	1	-0.694516	0.243679	1	0.926021	0.177217	1
HMR_0307	HMR 0307	12	947.309	0	12	947.309	9.85435	6	947.309	0	6	947.309	11.336	12	947.309	3.18512	12	947.309	0	3	947.309	0	3	927.148	13.3154	3	947.309	0	3	914.567	0	3	875.177	0	3	925.378	36.5351	11	7.97124	0.715878	0.77282	-0.839207	0.200677	1	-0.110264	0.4561	1	0.401675	0.343962	1	-0.699339	0.24217	1	-0.31832	0.375121	1	0.289382	0.386145	1	-0.694516	0.243679	1	0.926021	0.177217	1
HMR_0308	HMR 0308	12	947.309	0	12	947.309	9.85435	6	947.309	0	6	947.309	11.336	12	947.309	3.18512	12	947.309	0	3	947.309	0	3	927.148	13.3154	3	947.309	0	3	914.567	0	3	875.177	0	3	925.378	36.5351	11	7.97124	0.715878	0.77282	-0.839207	0.200677	1	-0.110264	0.4561	1	0.401675	0.343962	1	-0.699339	0.24217	1	-0.31832	0.375121	1	0.289382	0.386145	1	-0.694516	0.243679	1	0.926021	0.177217	1
HMR_0311	HMR 0311	12	947.309	0	12	947.309	9.85435	6	947.309	0	6	947.309	11.336	12	947.309	3.18512	12	947.309	0	3	947.309	0	3	927.148	13.3154	3	947.309	0	3	914.567	0	3	875.177	0	3	925.378	36.5351	11	7.97124	0.715878	0.77282	-0.839207	0.200677	1	-0.110264	0.4561	1	0.401675	0.343962	1	-0.699339	0.24217	1	-0.31832	0.375121	1	0.289382	0.386145	1	-0.694516	0.243679	1	0.926021	0.177217	1
HMR_0317	HMR 0317	12	947.309	0	12	947.309	9.85435	6	947.309	0	6	947.309	11.336	12	947.309	3.18512	12	947.309	0	3	947.309	0	3	927.148	13.3154	3	947.309	0	3	914.567	0	3	875.177	0	3	925.378	36.5351	11	7.97124	0.715878	0.77282	-0.839207	0.200677	1	-0.110264	0.4561	1	0.401675	0.343962	1	-0.699339	0.24217	1	-0.31832	0.375121	1	0.289382	0.386145	1	-0.694516	0.243679	1	0.926021	0.177217	1
HMR_0322	HMR 0322	12	947.309	0	12	947.309	9.85435	6	947.309	0	6	947.309	11.336	12	947.309	3.18512	12	947.309	0	3	947.309	0	3	927.148	13.3154	3	947.309	0	3	914.567	0	3	875.177	0	3	925.378	36.5351	11	7.97124	0.715878	0.77282	-0.839207	0.200677	1	-0.110264	0.4561	1	0.401675	0.343962	1	-0.699339	0.24217	1	-0.31832	0.375121	1	0.289382	0.386145	1	-0.694516	0.243679	1	0.926021	0.177217	1
HMR_0325	HMR 0325	12	947.309	0	12	947.309	9.85435	6	947.309	0	6	947.309	11.336	12	947.309	3.18512	12	947.309	0	3	947.309	0	3	927.148	13.3154	3	947.309	0	3	914.567	0	3	875.177	0	3	925.378	36.5351	11	7.97124	0.715878	0.77282	-0.839207	0.200677	1	-0.110264	0.4561	1	0.401675	0.343962	1	-0.699339	0.24217	1	-0.31832	0.375121	1	0.289382	0.386145	1	-0.694516	0.243679	1	0.926021	0.177217	1
HMR_0326	HMR 0326	12	947.309	0	12	947.309	9.85435	6	947.309	0	6	947.309	11.336	12	947.309	3.18512	12	947.309	0	3	947.309	0	3	927.148	13.3154	3	947.309	0	3	914.567	0	3	875.177	0	3	925.378	36.5351	11	7.97124	0.715878	0.77282	-0.839207	0.200677	1	-0.110264	0.4561	1	0.401675	0.343962	1	-0.699339	0.24217	1	-0.31832	0.375121	1	0.289382	0.386145	1	-0.694516	0.243679	1	0.926021	0.177217	1
HMR_0329	HMR 0329	12	947.309	0	12	947.309	9.85435	6	947.309	0	6	947.309	11.336	12	947.309	3.18512	12	947.309	0	3	947.309	0	3	927.148	13.3154	3	947.309	0	3	914.567	0	3	875.177	0	3	925.378	36.5351	11	7.97124	0.715878	0.77282	-0.839207	0.200677	1	-0.110264	0.4561	1	0.401675	0.343962	1	-0.699339	0.24217	1	-0.31832	0.375121	1	0.289382	0.386145	1	-0.694516	0.243679	1	0.926021	0.177217	1
HMR_0343	HMR 0343	12	947.309	0	12	947.309	9.85435	6	947.309	0	6	947.309	11.336	12	947.309	3.18512	12	947.309	0	3	947.309	0	3	927.148	13.3154	3	947.309	0	3	914.567	0	3	875.177	0	3	925.378	36.5351	11	7.97124	0.715878	0.77282	-0.839207	0.200677	1	-0.110264	0.4561	1	0.401675	0.343962	1	-0.699339	0.24217	1	-0.31832	0.375121	1	0.289382	0.386145	1	-0.694516	0.243679	1	0.926021	0.177217	1
HMR_0344	HMR 0344	12	947.309	0	12	947.309	9.85435	6	947.309	0	6	947.309	11.336	12	947.309	3.18512	12	947.309	0	3	947.309	0	3	927.148	13.3154	3	947.309	0	3	914.567	0	3	875.177	0	3	925.378	36.5351	11	7.97124	0.715878	0.77282	-0.839207	0.200677	1	-0.110264	0.4561	1	0.401675	0.343962	1	-0.699339	0.24217	1	-0.31832	0.375121	1	0.289382	0.386145	1	-0.694516	0.243679	1	0.926021	0.177217	1
HMR_0347	HMR 0347	12	947.309	0	12	947.309	9.85435	6	947.309	0	6	947.309	11.336	12	947.309	3.18512	12	947.309	0	3	947.309	0	3	927.148	13.3154	3	947.309	0	3	914.567	0	3	875.177	0	3	925.378	36.5351	11	7.97124	0.715878	0.77282	-0.839207	0.200677	1	-0.110264	0.4561	1	0.401675	0.343962	1	-0.699339	0.24217	1	-0.31832	0.375121	1	0.289382	0.386145	1	-0.694516	0.243679	1	0.926021	0.177217	1
HMR_0359	HMR 0359	12	947.309	0	12	947.309	9.85435	6	947.309	0	6	947.309	11.336	12	947.309	3.18512	12	947.309	0	3	947.309	0	3	927.148	13.3154	3	947.309	0	3	914.567	0	3	875.177	0	3	925.378	36.5351	11	7.97124	0.715878	0.77282	-0.839207	0.200677	1	-0.110264	0.4561	1	0.401675	0.343962	1	-0.699339	0.24217	1	-0.31832	0.375121	1	0.289382	0.386145	1	-0.694516	0.243679	1	0.926021	0.177217	1
HMR_0363	HMR 0363	12	947.309	0	12	947.309	9.85435	6	947.309	0	6	947.309	11.336	12	947.309	3.18512	12	947.309	0	3	947.309	0	3	927.148	13.3154	3	947.309	0	3	914.567	0	3	875.177	0	3	925.378	36.5351	11	7.97124	0.715878	0.77282	-0.839207	0.200677	1	-0.110264	0.4561	1	0.401675	0.343962	1	-0.699339	0.24217	1	-0.31832	0.375121	1	0.289382	0.386145	1	-0.694516	0.243679	1	0.926021	0.177217	1
HMR_0371	HMR 0371	12	947.309	0	12	947.309	9.85435	6	947.309	0	6	947.309	11.336	12	947.309	3.18512	12	947.309	0	3	947.309	0	3	927.148	13.3154	3	947.309	0	3	914.567	0	3	875.177	0	3	925.378	36.5351	11	7.97124	0.715878	0.77282	-0.839207	0.200677	1	-0.110264	0.4561	1	0.401675	0.343962	1	-0.699339	0.24217	1	-0.31832	0.375121	1	0.289382	0.386145	1	-0.694516	0.243679	1	0.926021	0.177217	1
HMR_0375	HMR 0375	12	947.309	0	12	947.309	9.85435	6	947.309	0	6	947.309	11.336	12	947.309	3.18512	12	947.309	0	3	947.309	0	3	927.148	13.3154	3	947.309	0	3	914.567	0	3	875.177	0	3	925.378	36.5351	11	7.97124	0.715878	0.77282	-0.839207	0.200677	1	-0.110264	0.4561	1	0.401675	0.343962	1	-0.699339	0.24217	1	-0.31832	0.375121	1	0.289382	0.386145	1	-0.694516	0.243679	1	0.926021	0.177217	1
HMR_0380	HMR 0380	12	947.309	0	12	947.309	9.85435	6	947.309	0	6	947.309	11.336	12	947.309	3.18512	12	947.309	0	3	947.309	0	3	927.148	13.3154	3	947.309	0	3	914.567	0	3	875.177	0	3	925.378	36.5351	11	7.97124	0.715878	0.77282	-0.839207	0.200677	1	-0.110264	0.4561	1	0.401675	0.343962	1	-0.699339	0.24217	1	-0.31832	0.375121	1	0.289382	0.386145	1	-0.694516	0.243679	1	0.926021	0.177217	1
HMR_0383	HMR 0383	12	947.309	0	12	947.309	9.85435	6	947.309	0	6	947.309	11.336	12	947.309	3.18512	12	947.309	0	3	947.309	0	3	927.148	13.3154	3	947.309	0	3	914.567	0	3	875.177	0	3	925.378	36.5351	11	7.97124	0.715878	0.77282	-0.839207	0.200677	1	-0.110264	0.4561	1	0.401675	0.343962	1	-0.699339	0.24217	1	-0.31832	0.375121	1	0.289382	0.386145	1	-0.694516	0.243679	1	0.926021	0.177217	1
HMR_0384	HMR 0384	12	947.309	0	12	947.309	9.85435	6	947.309	0	6	947.309	11.336	12	947.309	3.18512	12	947.309	0	3	947.309	0	3	927.148	13.3154	3	947.309	0	3	914.567	0	3	875.177	0	3	925.378	36.5351	11	7.97124	0.715878	0.77282	-0.839207	0.200677	1	-0.110264	0.4561	1	0.401675	0.343962	1	-0.699339	0.24217	1	-0.31832	0.375121	1	0.289382	0.386145	1	-0.694516	0.243679	1	0.926021	0.177217	1
HMR_0387	HMR 0387	12	947.309	0	12	947.309	9.85435	6	947.309	0	6	947.309	11.336	12	947.309	3.18512	12	947.309	0	3	947.309	0	3	927.148	13.3154	3	947.309	0	3	914.567	0	3	875.177	0	3	925.378	36.5351	11	7.97124	0.715878	0.77282	-0.839207	0.200677	1	-0.110264	0.4561	1	0.401675	0.343962	1	-0.699339	0.24217	1	-0.31832	0.375121	1	0.289382	0.386145	1	-0.694516	0.243679	1	0.926021	0.177217	1
HMR_0388	HMR 0388	12	947.309	0	12	947.309	9.85435	6	947.309	0	6	947.309	11.336	12	947.309	3.18512	12	947.309	0	3	947.309	0	3	927.148	13.3154	3	947.309	0	3	914.567	0	3	875.177	0	3	925.378	36.5351	11	7.97124	0.715878	0.77282	-0.839207	0.200677	1	-0.110264	0.4561	1	0.401675	0.343962	1	-0.699339	0.24217	1	-0.31832	0.375121	1	0.289382	0.386145	1	-0.694516	0.243679	1	0.926021	0.177217	1
HMR_0391	HMR 0391	12	947.309	0	12	947.309	9.85435	6	947.309	0	6	947.309	11.336	12	947.309	3.18512	12	947.309	0	3	947.309	0	3	927.148	13.3154	3	947.309	0	3	914.567	0	3	875.177	0	3	925.378	36.5351	11	7.97124	0.715878	0.77282	-0.839207	0.200677	1	-0.110264	0.4561	1	0.401675	0.343962	1	-0.699339	0.24217	1	-0.31832	0.375121	1	0.289382	0.386145	1	-0.694516	0.243679	1	0.926021	0.177217	1
HMR_0392	HMR 0392	12	947.309	0	12	947.309	9.85435	6	947.309	0	6	947.309	11.336	12	947.309	3.18512	12	947.309	0	3	947.309	0	3	927.148	13.3154	3	947.309	0	3	914.567	0	3	875.177	0	3	925.378	36.5351	11	7.97124	0.715878	0.77282	-0.839207	0.200677	1	-0.110264	0.4561	1	0.401675	0.343962	1	-0.699339	0.24217	1	-0.31832	0.375121	1	0.289382	0.386145	1	-0.694516	0.243679	1	0.926021	0.177217	1
HMR_0395	HMR 0395	12	947.309	0	12	947.309	9.85435	6	947.309	0	6	947.309	11.336	12	947.309	3.18512	12	947.309	0	3	947.309	0	3	927.148	13.3154	3	947.309	0	3	914.567	0	3	875.177	0	3	925.378	36.5351	11	7.97124	0.715878	0.77282	-0.839207	0.200677	1	-0.110264	0.4561	1	0.401675	0.343962	1	-0.699339	0.24217	1	-0.31832	0.375121	1	0.289382	0.386145	1	-0.694516	0.243679	1	0.926021	0.177217	1
HMR_0415	HMR 0415	12	947.309	0	12	947.309	9.85435	6	947.309	0	6	947.309	11.336	12	947.309	3.18512	12	947.309	0	3	947.309	0	3	927.148	13.3154	3	947.309	0	3	914.567	0	3	875.177	0	3	925.378	36.5351	11	7.97124	0.715878	0.77282	-0.839207	0.200677	1	-0.110264	0.4561	1	0.401675	0.343962	1	-0.699339	0.24217	1	-0.31832	0.375121	1	0.289382	0.386145	1	-0.694516	0.243679	1	0.926021	0.177217	1
HMR_0419	HMR 0419	12	947.309	0	12	947.309	9.85435	6	947.309	0	6	947.309	11.336	12	947.309	3.18512	12	947.309	0	3	947.309	0	3	927.148	13.3154	3	947.309	0	3	914.567	0	3	875.177	0	3	925.378	36.5351	11	7.97124	0.715878	0.77282	-0.839207	0.200677	1	-0.110264	0.4561	1	0.401675	0.343962	1	-0.699339	0.24217	1	-0.31832	0.375121	1	0.289382	0.386145	1	-0.694516	0.243679	1	0.926021	0.177217	1
HMR_0423	HMR 0423	12	947.309	0	12	947.309	9.85435	6	947.309	0	6	947.309	11.336	12	947.309	3.18512	12	947.309	0	3	947.309	0	3	927.148	13.3154	3	947.309	0	3	914.567	0	3	875.177	0	3	925.378	36.5351	11	7.97124	0.715878	0.77282	-0.839207	0.200677	1	-0.110264	0.4561	1	0.401675	0.343962	1	-0.699339	0.24217	1	-0.31832	0.375121	1	0.289382	0.386145	1	-0.694516	0.243679	1	0.926021	0.177217	1
HMR_0427	HMR 0427	12	947.309	0	12	947.309	9.85435	6	947.309	0	6	947.309	11.336	12	947.309	3.18512	12	947.309	0	3	947.309	0	3	927.148	13.3154	3	947.309	0	3	914.567	0	3	875.177	0	3	925.378	36.5351	11	7.97124	0.715878	0.77282	-0.839207	0.200677	1	-0.110264	0.4561	1	0.401675	0.343962	1	-0.699339	0.24217	1	-0.31832	0.375121	1	0.289382	0.386145	1	-0.694516	0.243679	1	0.926021	0.177217	1
HMR_0428	HMR 0428	12	947.309	0	12	947.309	9.85435	6	947.309	0	6	947.309	11.336	12	947.309	3.18512	12	947.309	0	3	947.309	0	3	927.148	13.3154	3	947.309	0	3	914.567	0	3	875.177	0	3	925.378	36.5351	11	7.97124	0.715878	0.77282	-0.839207	0.200677	1	-0.110264	0.4561	1	0.401675	0.343962	1	-0.699339	0.24217	1	-0.31832	0.375121	1	0.289382	0.386145	1	-0.694516	0.243679	1	0.926021	0.177217	1
HMR_0431	HMR 0431	12	947.309	0	12	947.309	9.85435	6	947.309	0	6	947.309	11.336	12	947.309	3.18512	12	947.309	0	3	947.309	0	3	927.148	13.3154	3	947.309	0	3	914.567	0	3	875.177	0	3	925.378	36.5351	11	7.97124	0.715878	0.77282	-0.839207	0.200677	1	-0.110264	0.4561	1	0.401675	0.343962	1	-0.699339	0.24217	1	-0.31832	0.375121	1	0.289382	0.386145	1	-0.694516	0.243679	1	0.926021	0.177217	1
HMR_0432	HMR 0432	12	947.309	0	12	947.309	9.85435	6	947.309	0	6	947.309	11.336	12	947.309	3.18512	12	947.309	0	3	947.309	0	3	927.148	13.3154	3	947.309	0	3	914.567	0	3	875.177	0	3	925.378	36.5351	11	7.97124	0.715878	0.77282	-0.839207	0.200677	1	-0.110264	0.4561	1	0.401675	0.343962	1	-0.699339	0.24217	1	-0.31832	0.375121	1	0.289382	0.386145	1	-0.694516	0.243679	1	0.926021	0.177217	1
HMR_0435	HMR 0435	12	947.309	0	12	947.309	9.85435	6	947.309	0	6	947.309	11.336	12	947.309	3.18512	12	947.309	0	3	947.309	0	3	927.148	13.3154	3	947.309	0	3	914.567	0	3	875.177	0	3	925.378	36.5351	11	7.97124	0.715878	0.77282	-0.839207	0.200677	1	-0.110264	0.4561	1	0.401675	0.343962	1	-0.699339	0.24217	1	-0.31832	0.375121	1	0.289382	0.386145	1	-0.694516	0.243679	1	0.926021	0.177217	1
HMR_0436	HMR 0436	12	947.309	0	12	947.309	9.85435	6	947.309	0	6	947.309	11.336	12	947.309	3.18512	12	947.309	0	3	947.309	0	3	927.148	13.3154	3	947.309	0	3	914.567	0	3	875.177	0	3	925.378	36.5351	11	7.97124	0.715878	0.77282	-0.839207	0.200677	1	-0.110264	0.4561	1	0.401675	0.343962	1	-0.699339	0.24217	1	-0.31832	0.375121	1	0.289382	0.386145	1	-0.694516	0.243679	1	0.926021	0.177217	1
HMR_0439	HMR 0439	12	947.309	0	12	947.309	9.85435	6	947.309	0	6	947.309	11.336	12	947.309	3.18512	12	947.309	0	3	947.309	0	3	927.148	13.3154	3	947.309	0	3	914.567	0	3	875.177	0	3	925.378	36.5351	11	7.97124	0.715878	0.77282	-0.839207	0.200677	1	-0.110264	0.4561	1	0.401675	0.343962	1	-0.699339	0.24217	1	-0.31832	0.375121	1	0.289382	0.386145	1	-0.694516	0.243679	1	0.926021	0.177217	1
HMR_0767	Phosphatidate Phosphatase	12	947.309	0	12	947.309	9.85435	6	947.309	0	6	947.309	11.336	12	947.309	3.18512	12	947.309	0	3	947.309	0	3	927.148	13.3154	3	947.309	0	3	914.567	0	3	875.177	0	3	925.378	36.5351	11	7.97124	0.715878	0.77282	-0.839207	0.200677	1	-0.110264	0.4561	1	0.401675	0.343962	1	-0.699339	0.24217	1	-0.31832	0.375121	1	0.289382	0.386145	1	-0.694516	0.243679	1	0.926021	0.177217	1
SBPP3	Sphingosine 1-phosphate phosphatase	12	947.309	0	12	947.309	9.85435	6	947.309	0	6	947.309	11.336	12	947.309	3.18512	12	947.309	0	3	947.309	0	3	927.148	13.3154	3	947.309	0	3	914.567	0	3	875.177	0	3	925.378	36.5351	11	7.97124	0.715878	0.77282	-0.839207	0.200677	1	-0.110264	0.4561	1	0.401675	0.343962	1	-0.699339	0.24217	1	-0.31832	0.375121	1	0.289382	0.386145	1	-0.694516	0.243679	1	0.926021	0.177217	1
HMR_0783	Phosphatidate Phosphatase	12	473.655	0	12	473.655	4.92718	6	473.655	0	6	473.655	5.66802	12	473.655	1.59256	12	473.655	0	3	473.655	0	3	463.574	6.65769	3	473.655	0	3	457.283	0	3	437.588	0	3	462.689	18.2675	11	7.97124	0.715878	0.77282	-0.839207	0.200677	1	-0.110264	0.4561	1	0.401675	0.343962	1	-0.699339	0.24217	1	-0.31832	0.375121	1	0.289382	0.386145	1	-0.694516	0.243679	1	0.926021	0.177217	1
HMR_1916	HMR 1916	12	947.309	0	12	947.309	9.85435	6	947.309	0	6	947.309	11.336	12	947.309	3.18512	12	947.309	0	3	947.309	0	3	927.148	13.3154	3	947.309	0	3	914.567	0	3	875.177	0	3	925.378	36.5351	11	7.97124	0.715878	0.77282	-0.839207	0.200677	1	-0.110264	0.4561	1	0.401675	0.343962	1	-0.699339	0.24217	1	-0.31832	0.375121	1	0.289382	0.386145	1	-0.694516	0.243679	1	0.926021	0.177217	1
HMR_2016	3 (Or 17)Alpha-Hydroxysteroid Dehydrogenase	12	947.309	0	12	947.309	9.85435	6	947.309	0	6	947.309	11.336	12	947.309	3.18512	12	947.309	0	3	947.309	0	3	927.148	13.3154	3	947.309	0	3	914.567	0	3	875.177	0	3	925.378	36.5351	11	7.97124	0.715878	0.77282	-0.839207	0.200677	1	-0.110264	0.4561	1	0.401675	0.343962	1	-0.699339	0.24217	1	-0.31832	0.375121	1	0.289382	0.386145	1	-0.694516	0.243679	1	0.926021	0.177217	1
HMR_2018	3 (Or 17)Alpha-Hydroxysteroid Dehydrogenase	12	947.309	0	12	947.309	9.85435	6	947.309	0	6	947.309	11.336	12	947.309	3.18512	12	947.309	0	3	947.309	0	3	927.148	13.3154	3	947.309	0	3	914.567	0	3	875.177	0	3	925.378	36.5351	11	7.97124	0.715878	0.77282	-0.839207	0.200677	1	-0.110264	0.4561	1	0.401675	0.343962	1	-0.699339	0.24217	1	-0.31832	0.375121	1	0.289382	0.386145	1	-0.694516	0.243679	1	0.926021	0.177217	1
HMR_6549	1-Phosphatidyl-1D-Myo-Inositol-3, 4-Bisphosphate 4-Phosphohydrolase	12	947.309	0	12	947.309	9.85435	6	947.309	0	6	947.309	11.336	12	947.309	3.18512	12	947.309	0	3	947.309	0	3	927.148	13.3154	3	947.309	0	3	914.567	0	3	875.177	0	3	925.378	36.5351	11	7.97124	0.715878	0.77282	-0.839207	0.200677	1	-0.110264	0.4561	1	0.401675	0.343962	1	-0.699339	0.24217	1	-0.31832	0.375121	1	0.289382	0.386145	1	-0.694516	0.243679	1	0.926021	0.177217	1
HMR_6550	Phosphatidylinositol-3, 4, 5-Trisphosphate 3-Phosphatase	12	947.309	0	12	947.309	9.85435	6	947.309	0	6	947.309	11.336	12	947.309	3.18512	12	947.309	0	3	947.309	0	3	927.148	13.3154	3	947.309	0	3	914.567	0	3	875.177	0	3	925.378	36.5351	11	7.97124	0.715878	0.77282	-0.839207	0.200677	1	-0.110264	0.4561	1	0.401675	0.343962	1	-0.699339	0.24217	1	-0.31832	0.375121	1	0.289382	0.386145	1	-0.694516	0.243679	1	0.926021	0.177217	1
HMR_6558	Phosphatidylinositol-3, 4, 5-Trisphosphate 3-Phosphatase	12	947.309	0	12	947.309	9.85435	6	947.309	0	6	947.309	11.336	12	947.309	3.18512	12	947.309	0	3	947.309	0	3	927.148	13.3154	3	947.309	0	3	914.567	0	3	875.177	0	3	925.378	36.5351	11	7.97124	0.715878	0.77282	-0.839207	0.200677	1	-0.110264	0.4561	1	0.401675	0.343962	1	-0.699339	0.24217	1	-0.31832	0.375121	1	0.289382	0.386145	1	-0.694516	0.243679	1	0.926021	0.177217	1
MITKP	D-myo-Inositol 1,3,4,5-tetrakisphosphate 3-phosphohydrolase	12	947.309	0	12	947.309	9.85435	6	947.309	0	6	947.309	11.336	12	947.309	3.18512	12	947.309	0	3	947.309	0	3	927.148	13.3154	3	947.309	0	3	914.567	0	3	875.177	0	3	925.378	36.5351	11	7.97124	0.715878	0.77282	-0.839207	0.200677	1	-0.110264	0.4561	1	0.401675	0.343962	1	-0.699339	0.24217	1	-0.31832	0.375121	1	0.289382	0.386145	1	-0.694516	0.243679	1	0.926021	0.177217	1
ITKPK	Inositol-tetrakisphosphate 1-kinase	12	947.309	0	12	947.309	9.85435	6	947.309	0	6	947.309	11.336	12	947.309	3.18512	12	947.309	0	3	947.309	0	3	927.148	13.3154	3	947.309	0	3	914.567	0	3	875.177	0	3	925.378	36.5351	11	7.97124	0.715878	0.77282	-0.839207	0.200677	1	-0.110264	0.4561	1	0.401675	0.343962	1	-0.699339	0.24217	1	-0.31832	0.375121	1	0.289382	0.386145	1	-0.694516	0.243679	1	0.926021	0.177217	1
HMR_6584	Phosphatidylinositol-3, 4, 5-Trisphosphate 3-Phosphatase	12	947.309	0	12	947.309	9.85435	6	947.309	0	6	947.309	11.336	12	947.309	3.18512	12	947.309	0	3	947.309	0	3	927.148	13.3154	3	947.309	0	3	914.567	0	3	875.177	0	3	925.378	36.5351	11	7.97124	0.715878	0.77282	-0.839207	0.200677	1	-0.110264	0.4561	1	0.401675	0.343962	1	-0.699339	0.24217	1	-0.31832	0.375121	1	0.289382	0.386145	1	-0.694516	0.243679	1	0.926021	0.177217	1
HMR_6595	1-Phosphatidylinositol-4-Phosphate 5-Kinase	12	947.309	0	12	947.309	9.85435	6	947.309	0	6	947.309	11.336	12	947.309	3.18512	12	947.309	0	3	947.309	0	3	927.148	13.3154	3	947.309	0	3	914.567	0	3	875.177	0	3	925.378	36.5351	11	7.97124	0.715878	0.77282	-0.839207	0.200677	1	-0.110264	0.4561	1	0.401675	0.343962	1	-0.699339	0.24217	1	-0.31832	0.375121	1	0.289382	0.386145	1	-0.694516	0.243679	1	0.926021	0.177217	1
PMI12346PS	5 diphosphoinositol 1 2 3 4 6 pentakisphosphate synthase	12	947.309	0	12	947.309	9.85435	6	947.309	0	6	947.309	11.336	12	947.309	3.18512	12	947.309	0	3	947.309	0	3	927.148	13.3154	3	947.309	0	3	914.567	0	3	875.177	0	3	925.378	36.5351	11	7.97124	0.715878	0.77282	-0.839207	0.200677	1	-0.110264	0.4561	1	0.401675	0.343962	1	-0.699339	0.24217	1	-0.31832	0.375121	1	0.289382	0.386145	1	-0.694516	0.243679	1	0.926021	0.177217	1
HMR_6580	1-Phosphatidylinositol-4-Phosphate 5-Kinase	12	947.309	0	12	947.309	9.85435	6	947.309	0	6	947.309	11.336	12	947.309	3.18512	12	947.309	0	3	947.309	0	3	927.148	13.3154	3	947.309	0	3	914.567	0	3	875.177	0	3	925.378	36.5351	11	7.97124	0.715878	0.77282	-0.839207	0.200677	1	-0.110264	0.4561	1	0.401675	0.343962	1	-0.699339	0.24217	1	-0.31832	0.375121	1	0.289382	0.386145	1	-0.694516	0.243679	1	0.926021	0.177217	1
12DHCHOLabc	12-Dehydrocholic acid ABC bile acid transporter	12	947.309	0	12	947.309	9.85435	6	947.309	0	6	947.309	11.336	12	947.309	3.18512	12	947.309	0	3	947.309	0	3	927.148	13.3154	3	947.309	0	3	914.567	0	3	875.177	0	3	925.378	36.5351	11	7.97124	0.715878	0.77282	-0.839207	0.200677	1	-0.110264	0.4561	1	0.401675	0.343962	1	-0.699339	0.24217	1	-0.31832	0.375121	1	0.289382	0.386145	1	-0.694516	0.243679	1	0.926021	0.177217	1
12DHCHOLt	12-Dehydrocholic acid transport via bicarbonate countertransport	12	947.309	0	12	947.309	9.85435	6	947.309	0	6	947.309	11.336	12	947.309	3.18512	12	947.309	0	3	947.309	0	3	927.148	13.3154	3	947.309	0	3	914.567	0	3	875.177	0	3	925.378	36.5351	11	7.97124	0.715878	0.77282	-0.839207	0.200677	1	-0.110264	0.4561	1	0.401675	0.343962	1	-0.699339	0.24217	1	-0.31832	0.375121	1	0.289382	0.386145	1	-0.694516	0.243679	1	0.926021	0.177217	1
3DHCDCHOLabc	3-Dehydrochenodeoxycholic acid ABC bile acid transporter	12	947.309	0	12	947.309	9.85435	6	947.309	0	6	947.309	11.336	12	947.309	3.18512	12	947.309	0	3	947.309	0	3	927.148	13.3154	3	947.309	0	3	914.567	0	3	875.177	0	3	925.378	36.5351	11	7.97124	0.715878	0.77282	-0.839207	0.200677	1	-0.110264	0.4561	1	0.401675	0.343962	1	-0.699339	0.24217	1	-0.31832	0.375121	1	0.289382	0.386145	1	-0.694516	0.243679	1	0.926021	0.177217	1
3DHCDCHOLt	3-Dehydrochenodeoxycholic acid transport via bicarbonate countertransport	12	947.309	0	12	947.309	9.85435	6	947.309	0	6	947.309	11.336	12	947.309	3.18512	12	947.309	0	3	947.309	0	3	927.148	13.3154	3	947.309	0	3	914.567	0	3	875.177	0	3	925.378	36.5351	11	7.97124	0.715878	0.77282	-0.839207	0.200677	1	-0.110264	0.4561	1	0.401675	0.343962	1	-0.699339	0.24217	1	-0.31832	0.375121	1	0.289382	0.386145	1	-0.694516	0.243679	1	0.926021	0.177217	1
3DHCHOLabc	3-Dehydrocholic acid ABC bile acid transporter	12	947.309	0	12	947.309	9.85435	6	947.309	0	6	947.309	11.336	12	947.309	3.18512	12	947.309	0	3	947.309	0	3	927.148	13.3154	3	947.309	0	3	914.567	0	3	875.177	0	3	925.378	36.5351	11	7.97124	0.715878	0.77282	-0.839207	0.200677	1	-0.110264	0.4561	1	0.401675	0.343962	1	-0.699339	0.24217	1	-0.31832	0.375121	1	0.289382	0.386145	1	-0.694516	0.243679	1	0.926021	0.177217	1
3DHCHOLt	3-Dehydrocholic acid transport via bicarbonate countertransport	12	947.309	0	12	947.309	9.85435	6	947.309	0	6	947.309	11.336	12	947.309	3.18512	12	947.309	0	3	947.309	0	3	927.148	13.3154	3	947.309	0	3	914.567	0	3	875.177	0	3	925.378	36.5351	11	7.97124	0.715878	0.77282	-0.839207	0.200677	1	-0.110264	0.4561	1	0.401675	0.343962	1	-0.699339	0.24217	1	-0.31832	0.375121	1	0.289382	0.386145	1	-0.694516	0.243679	1	0.926021	0.177217	1
3DHDCAabc	3-dehydro-deoxycholic acid ABC bile acid transporter	12	947.309	0	12	947.309	9.85435	6	947.309	0	6	947.309	11.336	12	947.309	3.18512	12	947.309	0	3	947.309	0	3	927.148	13.3154	3	947.309	0	3	914.567	0	3	875.177	0	3	925.378	36.5351	11	7.97124	0.715878	0.77282	-0.839207	0.200677	1	-0.110264	0.4561	1	0.401675	0.343962	1	-0.699339	0.24217	1	-0.31832	0.375121	1	0.289382	0.386145	1	-0.694516	0.243679	1	0.926021	0.177217	1
3DHDCAt	3-dehydro-deoxycholic acid transport via bicarbonate countertransport	12	947.309	0	12	947.309	9.85435	6	947.309	0	6	947.309	11.336	12	947.309	3.18512	12	947.309	0	3	947.309	0	3	927.148	13.3154	3	947.309	0	3	914.567	0	3	875.177	0	3	925.378	36.5351	11	7.97124	0.715878	0.77282	-0.839207	0.200677	1	-0.110264	0.4561	1	0.401675	0.343962	1	-0.699339	0.24217	1	-0.31832	0.375121	1	0.289382	0.386145	1	-0.694516	0.243679	1	0.926021	0.177217	1
3DHLCAabc	3-dehydro-lithocholic acid ABC bile acid transporter	12	947.309	0	12	947.309	9.85435	6	947.309	0	6	947.309	11.336	12	947.309	3.18512	12	947.309	0	3	947.309	0	3	927.148	13.3154	3	947.309	0	3	914.567	0	3	875.177	0	3	925.378	36.5351	11	7.97124	0.715878	0.77282	-0.839207	0.200677	1	-0.110264	0.4561	1	0.401675	0.343962	1	-0.699339	0.24217	1	-0.31832	0.375121	1	0.289382	0.386145	1	-0.694516	0.243679	1	0.926021	0.177217	1
3DHLCAt	3-dehydro-lithocholic acid transport via bicarbonate countertransport	12	947.309	0	12	947.309	9.85435	6	947.309	0	6	947.309	11.336	12	947.309	3.18512	12	947.309	0	3	947.309	0	3	927.148	13.3154	3	947.309	0	3	914.567	0	3	875.177	0	3	925.378	36.5351	11	7.97124	0.715878	0.77282	-0.839207	0.200677	1	-0.110264	0.4561	1	0.401675	0.343962	1	-0.699339	0.24217	1	-0.31832	0.375121	1	0.289382	0.386145	1	-0.694516	0.243679	1	0.926021	0.177217	1
7DHCDCHOLabc	7-Dehydrochenodeoxycholic acid ABC bile acid transporter	12	947.309	0	12	947.309	9.85435	6	947.309	0	6	947.309	11.336	12	947.309	3.18512	12	947.309	0	3	947.309	0	3	927.148	13.3154	3	947.309	0	3	914.567	0	3	875.177	0	3	925.378	36.5351	11	7.97124	0.715878	0.77282	-0.839207	0.200677	1	-0.110264	0.4561	1	0.401675	0.343962	1	-0.699339	0.24217	1	-0.31832	0.375121	1	0.289382	0.386145	1	-0.694516	0.243679	1	0.926021	0.177217	1
7DHCDCHOLt	7-Dehydrochenodeoxycholic acid transport via bicarbonate countertransport	12	947.309	0	12	947.309	9.85435	6	947.309	0	6	947.309	11.336	12	947.309	3.18512	12	947.309	0	3	947.309	0	3	927.148	13.3154	3	947.309	0	3	914.567	0	3	875.177	0	3	925.378	36.5351	11	7.97124	0.715878	0.77282	-0.839207	0.200677	1	-0.110264	0.4561	1	0.401675	0.343962	1	-0.699339	0.24217	1	-0.31832	0.375121	1	0.289382	0.386145	1	-0.694516	0.243679	1	0.926021	0.177217	1
7DHCHOLabc	7-Dehydrocholic acid ABC bile acid transporter	12	947.309	0	12	947.309	9.85435	6	947.309	0	6	947.309	11.336	12	947.309	3.18512	12	947.309	0	3	947.309	0	3	927.148	13.3154	3	947.309	0	3	914.567	0	3	875.177	0	3	925.378	36.5351	11	7.97124	0.715878	0.77282	-0.839207	0.200677	1	-0.110264	0.4561	1	0.401675	0.343962	1	-0.699339	0.24217	1	-0.31832	0.375121	1	0.289382	0.386145	1	-0.694516	0.243679	1	0.926021	0.177217	1
7DHCHOLt	7-Dehydrocholic acid transport via bicarbonate countertransport	12	947.309	0	12	947.309	9.85435	6	947.309	0	6	947.309	11.336	12	947.309	3.18512	12	947.309	0	3	947.309	0	3	927.148	13.3154	3	947.309	0	3	914.567	0	3	875.177	0	3	925.378	36.5351	11	7.97124	0.715878	0.77282	-0.839207	0.200677	1	-0.110264	0.4561	1	0.401675	0.343962	1	-0.699339	0.24217	1	-0.31832	0.375121	1	0.289382	0.386145	1	-0.694516	0.243679	1	0.926021	0.177217	1
CA3Sabc	Cholic acid 3-sulfate ABC bile acid transporter	12	947.309	0	12	947.309	9.85435	6	947.309	0	6	947.309	11.336	12	947.309	3.18512	12	947.309	0	3	947.309	0	3	927.148	13.3154	3	947.309	0	3	914.567	0	3	875.177	0	3	925.378	36.5351	11	7.97124	0.715878	0.77282	-0.839207	0.200677	1	-0.110264	0.4561	1	0.401675	0.343962	1	-0.699339	0.24217	1	-0.31832	0.375121	1	0.289382	0.386145	1	-0.694516	0.243679	1	0.926021	0.177217	1
CA3St	Cholic acid 3-sulfate transport via bicarbonate countertransport	12	947.309	0	12	947.309	9.85435	6	947.309	0	6	947.309	11.336	12	947.309	3.18512	12	947.309	0	3	947.309	0	3	927.148	13.3154	3	947.309	0	3	914.567	0	3	875.177	0	3	925.378	36.5351	11	7.97124	0.715878	0.77282	-0.839207	0.200677	1	-0.110264	0.4561	1	0.401675	0.343962	1	-0.699339	0.24217	1	-0.31832	0.375121	1	0.289382	0.386145	1	-0.694516	0.243679	1	0.926021	0.177217	1
HC02220t	Chenodeoxycholic acid 3-sulfate transport via bicarbonate countertransport	12	947.309	0	12	947.309	9.85435	6	947.309	0	6	947.309	11.336	12	947.309	3.18512	12	947.309	0	3	947.309	0	3	927.148	13.3154	3	947.309	0	3	914.567	0	3	875.177	0	3	925.378	36.5351	11	7.97124	0.715878	0.77282	-0.839207	0.200677	1	-0.110264	0.4561	1	0.401675	0.343962	1	-0.699339	0.24217	1	-0.31832	0.375121	1	0.289382	0.386145	1	-0.694516	0.243679	1	0.926021	0.177217	1
COPROSTabc	Coprostanol ABC bile acid transporter	12	947.309	0	12	947.309	9.85435	6	947.309	0	6	947.309	11.336	12	947.309	3.18512	12	947.309	0	3	947.309	0	3	927.148	13.3154	3	947.309	0	3	914.567	0	3	875.177	0	3	925.378	36.5351	11	7.97124	0.715878	0.77282	-0.839207	0.200677	1	-0.110264	0.4561	1	0.401675	0.343962	1	-0.699339	0.24217	1	-0.31832	0.375121	1	0.289382	0.386145	1	-0.694516	0.243679	1	0.926021	0.177217	1
COPROSTt	Coprostanol transport via bicarbonate countertransport	12	947.309	0	12	947.309	9.85435	6	947.309	0	6	947.309	11.336	12	947.309	3.18512	12	947.309	0	3	947.309	0	3	927.148	13.3154	3	947.309	0	3	914.567	0	3	875.177	0	3	925.378	36.5351	11	7.97124	0.715878	0.77282	-0.839207	0.200677	1	-0.110264	0.4561	1	0.401675	0.343962	1	-0.699339	0.24217	1	-0.31832	0.375121	1	0.289382	0.386145	1	-0.694516	0.243679	1	0.926021	0.177217	1
DCA24Gte	Glucuronidated bile acid excretion (DCA-24g)	12	947.309	0	12	947.309	9.85435	6	947.309	0	6	947.309	11.336	12	947.309	3.18512	12	947.309	0	3	947.309	0	3	927.148	13.3154	3	947.309	0	3	914.567	0	3	875.177	0	3	925.378	36.5351	11	7.97124	0.715878	0.77282	-0.839207	0.200677	1	-0.110264	0.4561	1	0.401675	0.343962	1	-0.699339	0.24217	1	-0.31832	0.375121	1	0.289382	0.386145	1	-0.694516	0.243679	1	0.926021	0.177217	1
DCA3Gte	Glucuronidated bile acid excretion (DCA-3G)	12	947.309	0	12	947.309	9.85435	6	947.309	0	6	947.309	11.336	12	947.309	3.18512	12	947.309	0	3	947.309	0	3	927.148	13.3154	3	947.309	0	3	914.567	0	3	875.177	0	3	925.378	36.5351	11	7.97124	0.715878	0.77282	-0.839207	0.200677	1	-0.110264	0.4561	1	0.401675	0.343962	1	-0.699339	0.24217	1	-0.31832	0.375121	1	0.289382	0.386145	1	-0.694516	0.243679	1	0.926021	0.177217	1
DCA3Sabc	Deoxycholic acid 3-sulfate ABC bile acid transporter	12	947.309	0	12	947.309	9.85435	6	947.309	0	6	947.309	11.336	12	947.309	3.18512	12	947.309	0	3	947.309	0	3	927.148	13.3154	3	947.309	0	3	914.567	0	3	875.177	0	3	925.378	36.5351	11	7.97124	0.715878	0.77282	-0.839207	0.200677	1	-0.110264	0.4561	1	0.401675	0.343962	1	-0.699339	0.24217	1	-0.31832	0.375121	1	0.289382	0.386145	1	-0.694516	0.243679	1	0.926021	0.177217	1
DCA3St	Deoxycholic acid 3-sulfate transport via bicarbonate countertransport	12	947.309	0	12	947.309	9.85435	6	947.309	0	6	947.309	11.336	12	947.309	3.18512	12	947.309	0	3	947.309	0	3	927.148	13.3154	3	947.309	0	3	914.567	0	3	875.177	0	3	925.378	36.5351	11	7.97124	0.715878	0.77282	-0.839207	0.200677	1	-0.110264	0.4561	1	0.401675	0.343962	1	-0.699339	0.24217	1	-0.31832	0.375121	1	0.289382	0.386145	1	-0.694516	0.243679	1	0.926021	0.177217	1
EX_dca24g_e	EX dca24g(e)	12	947.309	0	12	947.309	9.85435	6	947.309	0	6	947.309	11.336	12	947.309	3.18512	12	947.309	0	3	947.309	0	3	927.148	13.3154	3	947.309	0	3	914.567	0	3	875.177	0	3	925.378	36.5351	11	7.97124	0.715878	0.77282	-0.839207	0.200677	1	-0.110264	0.4561	1	0.401675	0.343962	1	-0.699339	0.24217	1	-0.31832	0.375121	1	0.289382	0.386145	1	-0.694516	0.243679	1	0.926021	0.177217	1
EX_dca3g_e	EX dca3g(e)	12	947.309	0	12	947.309	9.85435	6	947.309	0	6	947.309	11.336	12	947.309	3.18512	12	947.309	0	3	947.309	0	3	927.148	13.3154	3	947.309	0	3	914.567	0	3	875.177	0	3	925.378	36.5351	11	7.97124	0.715878	0.77282	-0.839207	0.200677	1	-0.110264	0.4561	1	0.401675	0.343962	1	-0.699339	0.24217	1	-0.31832	0.375121	1	0.289382	0.386145	1	-0.694516	0.243679	1	0.926021	0.177217	1
GCA3Sabc	Glycocholic acid 3-sulfate ABC bile acid transporter	12	947.309	0	12	947.309	9.85435	6	947.309	0	6	947.309	11.336	12	947.309	3.18512	12	947.309	0	3	947.309	0	3	927.148	13.3154	3	947.309	0	3	914.567	0	3	875.177	0	3	925.378	36.5351	11	7.97124	0.715878	0.77282	-0.839207	0.200677	1	-0.110264	0.4561	1	0.401675	0.343962	1	-0.699339	0.24217	1	-0.31832	0.375121	1	0.289382	0.386145	1	-0.694516	0.243679	1	0.926021	0.177217	1
GCA3St	Glycocholic acid 3-sulfate transport via bicarbonate countertransport	12	947.309	0	12	947.309	9.85435	6	947.309	0	6	947.309	11.336	12	947.309	3.18512	12	947.309	0	3	947.309	0	3	927.148	13.3154	3	947.309	0	3	914.567	0	3	875.177	0	3	925.378	36.5351	11	7.97124	0.715878	0.77282	-0.839207	0.200677	1	-0.110264	0.4561	1	0.401675	0.343962	1	-0.699339	0.24217	1	-0.31832	0.375121	1	0.289382	0.386145	1	-0.694516	0.243679	1	0.926021	0.177217	1
GCDCA3Sabc	Glycochenodeoxycholic acid 3-sulfate ABC bile acid transporter	12	947.309	0	12	947.309	9.85435	6	947.309	0	6	947.309	11.336	12	947.309	3.18512	12	947.309	0	3	947.309	0	3	927.148	13.3154	3	947.309	0	3	914.567	0	3	875.177	0	3	925.378	36.5351	11	7.97124	0.715878	0.77282	-0.839207	0.200677	1	-0.110264	0.4561	1	0.401675	0.343962	1	-0.699339	0.24217	1	-0.31832	0.375121	1	0.289382	0.386145	1	-0.694516	0.243679	1	0.926021	0.177217	1
GCDCA3St	Glycochenodeoxycholic acid 3-sulfate via bicarbonate countertransport	12	947.309	0	12	947.309	9.85435	6	947.309	0	6	947.309	11.336	12	947.309	3.18512	12	947.309	0	3	947.309	0	3	927.148	13.3154	3	947.309	0	3	914.567	0	3	875.177	0	3	925.378	36.5351	11	7.97124	0.715878	0.77282	-0.839207	0.200677	1	-0.110264	0.4561	1	0.401675	0.343962	1	-0.699339	0.24217	1	-0.31832	0.375121	1	0.289382	0.386145	1	-0.694516	0.243679	1	0.926021	0.177217	1
GDCA3Sabc	Glycodeoxycholic acid 3-sulfate ABC bile acid transporter	12	947.309	0	12	947.309	9.85435	6	947.309	0	6	947.309	11.336	12	947.309	3.18512	12	947.309	0	3	947.309	0	3	927.148	13.3154	3	947.309	0	3	914.567	0	3	875.177	0	3	925.378	36.5351	11	7.97124	0.715878	0.77282	-0.839207	0.200677	1	-0.110264	0.4561	1	0.401675	0.343962	1	-0.699339	0.24217	1	-0.31832	0.375121	1	0.289382	0.386145	1	-0.694516	0.243679	1	0.926021	0.177217	1
GDCA3St	Glycodeoxycholic acid 3-sulfate via bicarbonate countertransport	12	947.309	0	12	947.309	9.85435	6	947.309	0	6	947.309	11.336	12	947.309	3.18512	12	947.309	0	3	947.309	0	3	927.148	13.3154	3	947.309	0	3	914.567	0	3	875.177	0	3	925.378	36.5351	11	7.97124	0.715878	0.77282	-0.839207	0.200677	1	-0.110264	0.4561	1	0.401675	0.343962	1	-0.699339	0.24217	1	-0.31832	0.375121	1	0.289382	0.386145	1	-0.694516	0.243679	1	0.926021	0.177217	1
GUDCA3Sabc	Glycoursodeoxycholic acid 3-sulfate ABC bile acid transporter	12	947.309	0	12	947.309	9.85435	6	947.309	0	6	947.309	11.336	12	947.309	3.18512	12	947.309	0	3	947.309	0	3	927.148	13.3154	3	947.309	0	3	914.567	0	3	875.177	0	3	925.378	36.5351	11	7.97124	0.715878	0.77282	-0.839207	0.200677	1	-0.110264	0.4561	1	0.401675	0.343962	1	-0.699339	0.24217	1	-0.31832	0.375121	1	0.289382	0.386145	1	-0.694516	0.243679	1	0.926021	0.177217	1
GUDCA3St	Glycoursodeoxycholic acid 3-sulfate via bicarbonate countertransport	12	947.309	0	12	947.309	9.85435	6	947.309	0	6	947.309	11.336	12	947.309	3.18512	12	947.309	0	3	947.309	0	3	927.148	13.3154	3	947.309	0	3	914.567	0	3	875.177	0	3	925.378	36.5351	11	7.97124	0.715878	0.77282	-0.839207	0.200677	1	-0.110264	0.4561	1	0.401675	0.343962	1	-0.699339	0.24217	1	-0.31832	0.375121	1	0.289382	0.386145	1	-0.694516	0.243679	1	0.926021	0.177217	1
HYOCHOLabc	Hyocholic acid ABC bile acid transporter	12	947.309	0	12	947.309	9.85435	6	947.309	0	6	947.309	11.336	12	947.309	3.18512	12	947.309	0	3	947.309	0	3	927.148	13.3154	3	947.309	0	3	914.567	0	3	875.177	0	3	925.378	36.5351	11	7.97124	0.715878	0.77282	-0.839207	0.200677	1	-0.110264	0.4561	1	0.401675	0.343962	1	-0.699339	0.24217	1	-0.31832	0.375121	1	0.289382	0.386145	1	-0.694516	0.243679	1	0.926021	0.177217	1
HYOCHOLt	Hyocholic acid transport via bicarbonate countertransport	12	947.309	0	12	947.309	9.85435	6	947.309	0	6	947.309	11.336	12	947.309	3.18512	12	947.309	0	3	947.309	0	3	927.148	13.3154	3	947.309	0	3	914.567	0	3	875.177	0	3	925.378	36.5351	11	7.97124	0.715878	0.77282	-0.839207	0.200677	1	-0.110264	0.4561	1	0.401675	0.343962	1	-0.699339	0.24217	1	-0.31832	0.375121	1	0.289382	0.386145	1	-0.694516	0.243679	1	0.926021	0.177217	1
ICDCHOLabc	Isochenodeoxycholic acid ABC bile acid transporter	12	947.309	0	12	947.309	9.85435	6	947.309	0	6	947.309	11.336	12	947.309	3.18512	12	947.309	0	3	947.309	0	3	927.148	13.3154	3	947.309	0	3	914.567	0	3	875.177	0	3	925.378	36.5351	11	7.97124	0.715878	0.77282	-0.839207	0.200677	1	-0.110264	0.4561	1	0.401675	0.343962	1	-0.699339	0.24217	1	-0.31832	0.375121	1	0.289382	0.386145	1	-0.694516	0.243679	1	0.926021	0.177217	1
ICDCHOLt	Isochenodeoxycholic acid transport via bicarbonate countertransport	12	947.309	0	12	947.309	9.85435	6	947.309	0	6	947.309	11.336	12	947.309	3.18512	12	947.309	0	3	947.309	0	3	927.148	13.3154	3	947.309	0	3	914.567	0	3	875.177	0	3	925.378	36.5351	11	7.97124	0.715878	0.77282	-0.839207	0.200677	1	-0.110264	0.4561	1	0.401675	0.343962	1	-0.699339	0.24217	1	-0.31832	0.375121	1	0.289382	0.386145	1	-0.694516	0.243679	1	0.926021	0.177217	1
ISOCHOLabc	Isocholic acid ABC bile acid transporter	12	947.309	0	12	947.309	9.85435	6	947.309	0	6	947.309	11.336	12	947.309	3.18512	12	947.309	0	3	947.309	0	3	927.148	13.3154	3	947.309	0	3	914.567	0	3	875.177	0	3	925.378	36.5351	11	7.97124	0.715878	0.77282	-0.839207	0.200677	1	-0.110264	0.4561	1	0.401675	0.343962	1	-0.699339	0.24217	1	-0.31832	0.375121	1	0.289382	0.386145	1	-0.694516	0.243679	1	0.926021	0.177217	1
ISOCHOLt	Isocholic acid transport via bicarbonate countertransport	12	947.309	0	12	947.309	9.85435	6	947.309	0	6	947.309	11.336	12	947.309	3.18512	12	947.309	0	3	947.309	0	3	927.148	13.3154	3	947.309	0	3	914.567	0	3	875.177	0	3	925.378	36.5351	11	7.97124	0.715878	0.77282	-0.839207	0.200677	1	-0.110264	0.4561	1	0.401675	0.343962	1	-0.699339	0.24217	1	-0.31832	0.375121	1	0.289382	0.386145	1	-0.694516	0.243679	1	0.926021	0.177217	1
LCA3Sabc	Lithocholic acid 3-sulfate ABC bile acid transporter	12	947.309	0	12	947.309	9.85435	6	947.309	0	6	947.309	11.336	12	947.309	3.18512	12	947.309	0	3	947.309	0	3	927.148	13.3154	3	947.309	0	3	914.567	0	3	875.177	0	3	925.378	36.5351	11	7.97124	0.715878	0.77282	-0.839207	0.200677	1	-0.110264	0.4561	1	0.401675	0.343962	1	-0.699339	0.24217	1	-0.31832	0.375121	1	0.289382	0.386145	1	-0.694516	0.243679	1	0.926021	0.177217	1
LCA3St	Lithocholic acid 3-sulfate transport via bicarbonate countertransport	12	947.309	0	12	947.309	9.85435	6	947.309	0	6	947.309	11.336	12	947.309	3.18512	12	947.309	0	3	947.309	0	3	927.148	13.3154	3	947.309	0	3	914.567	0	3	875.177	0	3	925.378	36.5351	11	7.97124	0.715878	0.77282	-0.839207	0.200677	1	-0.110264	0.4561	1	0.401675	0.343962	1	-0.699339	0.24217	1	-0.31832	0.375121	1	0.289382	0.386145	1	-0.694516	0.243679	1	0.926021	0.177217	1
TCA3Sabc	Taurocholic acid 3-sulfate ABC bile acid transporter	12	947.309	0	12	947.309	9.85435	6	947.309	0	6	947.309	11.336	12	947.309	3.18512	12	947.309	0	3	947.309	0	3	927.148	13.3154	3	947.309	0	3	914.567	0	3	875.177	0	3	925.378	36.5351	11	7.97124	0.715878	0.77282	-0.839207	0.200677	1	-0.110264	0.4561	1	0.401675	0.343962	1	-0.699339	0.24217	1	-0.31832	0.375121	1	0.289382	0.386145	1	-0.694516	0.243679	1	0.926021	0.177217	1
TCA3St	Taurocholic acid 3-sulfate transport via bicarbonate countertransport	12	947.309	0	12	947.309	9.85435	6	947.309	0	6	947.309	11.336	12	947.309	3.18512	12	947.309	0	3	947.309	0	3	927.148	13.3154	3	947.309	0	3	914.567	0	3	875.177	0	3	925.378	36.5351	11	7.97124	0.715878	0.77282	-0.839207	0.200677	1	-0.110264	0.4561	1	0.401675	0.343962	1	-0.699339	0.24217	1	-0.31832	0.375121	1	0.289382	0.386145	1	-0.694516	0.243679	1	0.926021	0.177217	1
TCDCA3Sabc	Taurochenodeoxycholic acid 3-sulfate ABC bile acid transporter	12	947.309	0	12	947.309	9.85435	6	947.309	0	6	947.309	11.336	12	947.309	3.18512	12	947.309	0	3	947.309	0	3	927.148	13.3154	3	947.309	0	3	914.567	0	3	875.177	0	3	925.378	36.5351	11	7.97124	0.715878	0.77282	-0.839207	0.200677	1	-0.110264	0.4561	1	0.401675	0.343962	1	-0.699339	0.24217	1	-0.31832	0.375121	1	0.289382	0.386145	1	-0.694516	0.243679	1	0.926021	0.177217	1
TCDCA3St	Taurochenodeoxycholic acid 3-sulfate transport via bicarbonate countertransport	12	947.309	0	12	947.309	9.85435	6	947.309	0	6	947.309	11.336	12	947.309	3.18512	12	947.309	0	3	947.309	0	3	927.148	13.3154	3	947.309	0	3	914.567	0	3	875.177	0	3	925.378	36.5351	11	7.97124	0.715878	0.77282	-0.839207	0.200677	1	-0.110264	0.4561	1	0.401675	0.343962	1	-0.699339	0.24217	1	-0.31832	0.375121	1	0.289382	0.386145	1	-0.694516	0.243679	1	0.926021	0.177217	1
TDCA3Sabc	Taurodeoxycholic acid 3-sulfate ABC bile acid transporter	12	947.309	0	12	947.309	9.85435	6	947.309	0	6	947.309	11.336	12	947.309	3.18512	12	947.309	0	3	947.309	0	3	927.148	13.3154	3	947.309	0	3	914.567	0	3	875.177	0	3	925.378	36.5351	11	7.97124	0.715878	0.77282	-0.839207	0.200677	1	-0.110264	0.4561	1	0.401675	0.343962	1	-0.699339	0.24217	1	-0.31832	0.375121	1	0.289382	0.386145	1	-0.694516	0.243679	1	0.926021	0.177217	1
TDCA3St	Taurodeoxycholic acid 3-sulfate transport via bicarbonate countertransport	12	947.309	0	12	947.309	9.85435	6	947.309	0	6	947.309	11.336	12	947.309	3.18512	12	947.309	0	3	947.309	0	3	927.148	13.3154	3	947.309	0	3	914.567	0	3	875.177	0	3	925.378	36.5351	11	7.97124	0.715878	0.77282	-0.839207	0.200677	1	-0.110264	0.4561	1	0.401675	0.343962	1	-0.699339	0.24217	1	-0.31832	0.375121	1	0.289382	0.386145	1	-0.694516	0.243679	1	0.926021	0.177217	1
THYOCHOLabc	Taurohyocholic acid ABC bile acid transporter	12	947.309	0	12	947.309	9.85435	6	947.309	0	6	947.309	11.336	12	947.309	3.18512	12	947.309	0	3	947.309	0	3	927.148	13.3154	3	947.309	0	3	914.567	0	3	875.177	0	3	925.378	36.5351	11	7.97124	0.715878	0.77282	-0.839207	0.200677	1	-0.110264	0.4561	1	0.401675	0.343962	1	-0.699339	0.24217	1	-0.31832	0.375121	1	0.289382	0.386145	1	-0.694516	0.243679	1	0.926021	0.177217	1
THYOCHOLt	Taurohyocholic acid transport via bicarbonate countertransport	12	947.309	0	12	947.309	9.85435	6	947.309	0	6	947.309	11.336	12	947.309	3.18512	12	947.309	0	3	947.309	0	3	927.148	13.3154	3	947.309	0	3	914.567	0	3	875.177	0	3	925.378	36.5351	11	7.97124	0.715878	0.77282	-0.839207	0.200677	1	-0.110264	0.4561	1	0.401675	0.343962	1	-0.699339	0.24217	1	-0.31832	0.375121	1	0.289382	0.386145	1	-0.694516	0.243679	1	0.926021	0.177217	1
TUDCA3Sabc	Tauroursodeoxycholic acid 3-sulfate ABC bile acid transporter	12	947.309	0	12	947.309	9.85435	6	947.309	0	6	947.309	11.336	12	947.309	3.18512	12	947.309	0	3	947.309	0	3	927.148	13.3154	3	947.309	0	3	914.567	0	3	875.177	0	3	925.378	36.5351	11	7.97124	0.715878	0.77282	-0.839207	0.200677	1	-0.110264	0.4561	1	0.401675	0.343962	1	-0.699339	0.24217	1	-0.31832	0.375121	1	0.289382	0.386145	1	-0.694516	0.243679	1	0.926021	0.177217	1
TUDCA3St	Tauroursodeoxycholic acid 3-sulfate transport via bicarbonate countertransport	12	947.309	0	12	947.309	9.85435	6	947.309	0	6	947.309	11.336	12	947.309	3.18512	12	947.309	0	3	947.309	0	3	927.148	13.3154	3	947.309	0	3	914.567	0	3	875.177	0	3	925.378	36.5351	11	7.97124	0.715878	0.77282	-0.839207	0.200677	1	-0.110264	0.4561	1	0.401675	0.343962	1	-0.699339	0.24217	1	-0.31832	0.375121	1	0.289382	0.386145	1	-0.694516	0.243679	1	0.926021	0.177217	1
UCHOLabc	Ursocholic acid ABC bile acid transporter	12	947.309	0	12	947.309	9.85435	6	947.309	0	6	947.309	11.336	12	947.309	3.18512	12	947.309	0	3	947.309	0	3	927.148	13.3154	3	947.309	0	3	914.567	0	3	875.177	0	3	925.378	36.5351	11	7.97124	0.715878	0.77282	-0.839207	0.200677	1	-0.110264	0.4561	1	0.401675	0.343962	1	-0.699339	0.24217	1	-0.31832	0.375121	1	0.289382	0.386145	1	-0.694516	0.243679	1	0.926021	0.177217	1
UCHOLt	Ursocholic acid transport via bicarbonate countertransport	12	947.309	0	12	947.309	9.85435	6	947.309	0	6	947.309	11.336	12	947.309	3.18512	12	947.309	0	3	947.309	0	3	927.148	13.3154	3	947.309	0	3	914.567	0	3	875.177	0	3	925.378	36.5351	11	7.97124	0.715878	0.77282	-0.839207	0.200677	1	-0.110264	0.4561	1	0.401675	0.343962	1	-0.699339	0.24217	1	-0.31832	0.375121	1	0.289382	0.386145	1	-0.694516	0.243679	1	0.926021	0.177217	1
UDCA3Sabc	Ursodeoxycholic acid 3-sulfate ABC bile acid transporter	12	947.309	0	12	947.309	9.85435	6	947.309	0	6	947.309	11.336	12	947.309	3.18512	12	947.309	0	3	947.309	0	3	927.148	13.3154	3	947.309	0	3	914.567	0	3	875.177	0	3	925.378	36.5351	11	7.97124	0.715878	0.77282	-0.839207	0.200677	1	-0.110264	0.4561	1	0.401675	0.343962	1	-0.699339	0.24217	1	-0.31832	0.375121	1	0.289382	0.386145	1	-0.694516	0.243679	1	0.926021	0.177217	1
UDCA3St	Ursodeoxycholic acid 3-sulfate transport via bicarbonate countertransport	12	947.309	0	12	947.309	9.85435	6	947.309	0	6	947.309	11.336	12	947.309	3.18512	12	947.309	0	3	947.309	0	3	927.148	13.3154	3	947.309	0	3	914.567	0	3	875.177	0	3	925.378	36.5351	11	7.97124	0.715878	0.77282	-0.839207	0.200677	1	-0.110264	0.4561	1	0.401675	0.343962	1	-0.699339	0.24217	1	-0.31832	0.375121	1	0.289382	0.386145	1	-0.694516	0.243679	1	0.926021	0.177217	1
UDCHOLt	Ursodeoxycholic acid transport via bicarbonate countertransport	12	947.309	0	12	947.309	9.85435	6	947.309	0	6	947.309	11.336	12	947.309	3.18512	12	947.309	0	3	947.309	0	3	927.148	13.3154	3	947.309	0	3	914.567	0	3	875.177	0	3	925.378	36.5351	11	7.97124	0.715878	0.77282	-0.839207	0.200677	1	-0.110264	0.4561	1	0.401675	0.343962	1	-0.699339	0.24217	1	-0.31832	0.375121	1	0.289382	0.386145	1	-0.694516	0.243679	1	0.926021	0.177217	1
2HATVACIDteb	Efflux of 2-hydroxy-atorvastatin-acid into bile	12	947.309	0	12	947.309	9.85435	6	947.309	0	6	947.309	11.336	12	947.309	3.18512	12	947.309	0	3	947.309	0	3	927.148	13.3154	3	947.309	0	3	914.567	0	3	875.177	0	3	925.378	36.5351	11	7.97124	0.715878	0.77282	-0.839207	0.200677	1	-0.110264	0.4561	1	0.401675	0.343962	1	-0.699339	0.24217	1	-0.31832	0.375121	1	0.289382	0.386145	1	-0.694516	0.243679	1	0.926021	0.177217	1
2HATVLACteb	Efflux of 2-hydroxy-atorvastatin-lactone into bile	12	947.309	0	12	947.309	9.85435	6	947.309	0	6	947.309	11.336	12	947.309	3.18512	12	947.309	0	3	947.309	0	3	927.148	13.3154	3	947.309	0	3	914.567	0	3	875.177	0	3	925.378	36.5351	11	7.97124	0.715878	0.77282	-0.839207	0.200677	1	-0.110264	0.4561	1	0.401675	0.343962	1	-0.699339	0.24217	1	-0.31832	0.375121	1	0.289382	0.386145	1	-0.694516	0.243679	1	0.926021	0.177217	1
3HPVSTETteb	Efflux of 3-S-hydroxy-pravastatin-tetranor into bile	12	947.309	0	12	947.309	9.85435	6	947.309	0	6	947.309	11.336	12	947.309	3.18512	12	947.309	0	3	947.309	0	3	927.148	13.3154	3	947.309	0	3	914.567	0	3	875.177	0	3	925.378	36.5351	11	7.97124	0.715878	0.77282	-0.839207	0.200677	1	-0.110264	0.4561	1	0.401675	0.343962	1	-0.699339	0.24217	1	-0.31832	0.375121	1	0.289382	0.386145	1	-0.694516	0.243679	1	0.926021	0.177217	1
3HPVSteb	Efflux of 3-S-hydroxy-pravastatin into bile	12	947.309	0	12	947.309	9.85435	6	947.309	0	6	947.309	11.336	12	947.309	3.18512	12	947.309	0	3	947.309	0	3	927.148	13.3154	3	947.309	0	3	914.567	0	3	875.177	0	3	925.378	36.5351	11	7.97124	0.715878	0.77282	-0.839207	0.200677	1	-0.110264	0.4561	1	0.401675	0.343962	1	-0.699339	0.24217	1	-0.31832	0.375121	1	0.289382	0.386145	1	-0.694516	0.243679	1	0.926021	0.177217	1
3ISPVSteb	Efflux of 3-alpha-iso-pravastatin into bile	12	947.309	0	12	947.309	9.85435	6	947.309	0	6	947.309	11.336	12	947.309	3.18512	12	947.309	0	3	947.309	0	3	927.148	13.3154	3	947.309	0	3	914.567	0	3	875.177	0	3	925.378	36.5351	11	7.97124	0.715878	0.77282	-0.839207	0.200677	1	-0.110264	0.4561	1	0.401675	0.343962	1	-0.699339	0.24217	1	-0.31832	0.375121	1	0.289382	0.386145	1	-0.694516	0.243679	1	0.926021	0.177217	1
4HATVACIDteb	Efflux of 4-hydroxy-atorvastatin-acid into bile	12	947.309	0	12	947.309	9.85435	6	947.309	0	6	947.309	11.336	12	947.309	3.18512	12	947.309	0	3	947.309	0	3	927.148	13.3154	3	947.309	0	3	914.567	0	3	875.177	0	3	925.378	36.5351	11	7.97124	0.715878	0.77282	-0.839207	0.200677	1	-0.110264	0.4561	1	0.401675	0.343962	1	-0.699339	0.24217	1	-0.31832	0.375121	1	0.289382	0.386145	1	-0.694516	0.243679	1	0.926021	0.177217	1
4HATVLACteb	Efflux of 4-hydroxy-atorvastatin-lactone into bile	12	947.309	0	12	947.309	9.85435	6	947.309	0	6	947.309	11.336	12	947.309	3.18512	12	947.309	0	3	947.309	0	3	927.148	13.3154	3	947.309	0	3	914.567	0	3	875.177	0	3	925.378	36.5351	11	7.97124	0.715878	0.77282	-0.839207	0.200677	1	-0.110264	0.4561	1	0.401675	0.343962	1	-0.699339	0.24217	1	-0.31832	0.375121	1	0.289382	0.386145	1	-0.694516	0.243679	1	0.926021	0.177217	1
56DHPVSteb	Efflux of 3-keto-5,6,-dihydroxy-pravastatin into bile	12	947.309	0	12	947.309	9.85435	6	947.309	0	6	947.309	11.336	12	947.309	3.18512	12	947.309	0	3	947.309	0	3	927.148	13.3154	3	947.309	0	3	914.567	0	3	875.177	0	3	925.378	36.5351	11	7.97124	0.715878	0.77282	-0.839207	0.200677	1	-0.110264	0.4561	1	0.401675	0.343962	1	-0.699339	0.24217	1	-0.31832	0.375121	1	0.289382	0.386145	1	-0.694516	0.243679	1	0.926021	0.177217	1
56EPPVSteb	Efflux of 5,6-epoxy-3-alpha-iso-pravastatin into bile	12	947.309	0	12	947.309	9.85435	6	947.309	0	6	947.309	11.336	12	947.309	3.18512	12	947.309	0	3	947.309	0	3	927.148	13.3154	3	947.309	0	3	914.567	0	3	875.177	0	3	925.378	36.5351	11	7.97124	0.715878	0.77282	-0.839207	0.200677	1	-0.110264	0.4561	1	0.401675	0.343962	1	-0.699339	0.24217	1	-0.31832	0.375121	1	0.289382	0.386145	1	-0.694516	0.243679	1	0.926021	0.177217	1
6EPSteb	Efflux of 6-epipravastatin into bile	12	947.309	0	12	947.309	9.85435	6	947.309	0	6	947.309	11.336	12	947.309	3.18512	12	947.309	0	3	947.309	0	3	927.148	13.3154	3	947.309	0	3	914.567	0	3	875.177	0	3	925.378	36.5351	11	7.97124	0.715878	0.77282	-0.839207	0.200677	1	-0.110264	0.4561	1	0.401675	0.343962	1	-0.699339	0.24217	1	-0.31832	0.375121	1	0.289382	0.386145	1	-0.694516	0.243679	1	0.926021	0.177217	1
7HPVSteb	Efflux of 7-hydroxy-3-alpha-iso-pravastatin into bile	12	947.309	0	12	947.309	9.85435	6	947.309	0	6	947.309	11.336	12	947.309	3.18512	12	947.309	0	3	947.309	0	3	927.148	13.3154	3	947.309	0	3	914.567	0	3	875.177	0	3	925.378	36.5351	11	7.97124	0.715878	0.77282	-0.839207	0.200677	1	-0.110264	0.4561	1	0.401675	0.343962	1	-0.699339	0.24217	1	-0.31832	0.375121	1	0.289382	0.386145	1	-0.694516	0.243679	1	0.926021	0.177217	1
ACMPGLUTtep	Efflux of acetaminophen-glutathione-conjugate from enterocytes into portal blood	12	473.655	0	12	473.655	4.92718	6	473.655	0	6	473.655	5.66802	12	473.655	1.59256	12	473.655	0	3	473.655	0	3	463.574	6.65769	3	473.655	0	3	457.283	0	3	437.588	0	3	462.689	18.2675	11	7.97124	0.715878	0.77282	-0.839207	0.200677	1	-0.110264	0.4561	1	0.401675	0.343962	1	-0.699339	0.24217	1	-0.31832	0.375121	1	0.289382	0.386145	1	-0.694516	0.243679	1	0.926021	0.177217	1
ACMPGLUTthc	Uptake of acetaminophen-glutathione-conjugate by the hepatocytes	12	473.655	0	12	473.655	4.92718	6	473.655	0	6	473.655	5.66802	12	473.655	1.59256	12	473.655	0	3	473.655	0	3	463.574	6.65769	3	473.655	0	3	457.283	0	3	437.588	0	3	462.689	18.2675	11	7.97124	0.715878	0.77282	-0.839207	0.200677	1	-0.110264	0.4561	1	0.401675	0.343962	1	-0.699339	0.24217	1	-0.31832	0.375121	1	0.289382	0.386145	1	-0.694516	0.243679	1	0.926021	0.177217	1
ACMPGLUtep	Efflux of acetaminophen-glucuronide-conjugate from enterocytes into portal blood	12	473.655	0	12	473.655	4.92718	6	473.655	0	6	473.655	5.66802	12	473.655	1.59256	12	473.655	0	3	473.655	0	3	463.574	6.65769	3	473.655	0	3	457.283	0	3	437.588	0	3	462.689	18.2675	11	7.97124	0.715878	0.77282	-0.839207	0.200677	1	-0.110264	0.4561	1	0.401675	0.343962	1	-0.699339	0.24217	1	-0.31832	0.375121	1	0.289382	0.386145	1	-0.694516	0.243679	1	0.926021	0.177217	1
ACMPGLUthc	Uptake of acetaminophen-glucuronide-conjugate by the hepatocytes	12	473.655	0	12	473.655	4.92718	6	473.655	0	6	473.655	5.66802	12	473.655	1.59256	12	473.655	0	3	473.655	0	3	463.574	6.65769	3	473.655	0	3	457.283	0	3	437.588	0	3	462.689	18.2675	11	7.97124	0.715878	0.77282	-0.839207	0.200677	1	-0.110264	0.4561	1	0.401675	0.343962	1	-0.699339	0.24217	1	-0.31832	0.375121	1	0.289382	0.386145	1	-0.694516	0.243679	1	0.926021	0.177217	1
ACMPthc	Uptake of acetaminophen by the hepatocytes	12	473.655	0	12	473.655	4.92718	6	473.655	0	6	473.655	5.66802	12	473.655	1.59256	12	473.655	0	3	473.655	0	3	463.574	6.65769	3	473.655	0	3	457.283	0	3	437.588	0	3	462.689	18.2675	11	7.97124	0.715878	0.77282	-0.839207	0.200677	1	-0.110264	0.4561	1	0.401675	0.343962	1	-0.699339	0.24217	1	-0.31832	0.375121	1	0.289382	0.386145	1	-0.694516	0.243679	1	0.926021	0.177217	1
CRVSATPtu	Efflux of cerivastatin by P-gp or BCRP from the enterocytes into lumen	12	947.309	0	12	947.309	9.85435	6	947.309	0	6	947.309	11.336	12	947.309	3.18512	12	947.309	0	3	947.309	0	3	927.148	13.3154	3	947.309	0	3	914.567	0	3	875.177	0	3	925.378	36.5351	11	7.97124	0.715878	0.77282	-0.839207	0.200677	1	-0.110264	0.4561	1	0.401675	0.343962	1	-0.699339	0.24217	1	-0.31832	0.375121	1	0.289382	0.386145	1	-0.694516	0.243679	1	0.926021	0.177217	1
CRVSM1teb	Efflux of cerivastatin-M1 into bile	12	947.309	0	12	947.309	9.85435	6	947.309	0	6	947.309	11.336	12	947.309	3.18512	12	947.309	0	3	947.309	0	3	927.148	13.3154	3	947.309	0	3	914.567	0	3	875.177	0	3	925.378	36.5351	11	7.97124	0.715878	0.77282	-0.839207	0.200677	1	-0.110264	0.4561	1	0.401675	0.343962	1	-0.699339	0.24217	1	-0.31832	0.375121	1	0.289382	0.386145	1	-0.694516	0.243679	1	0.926021	0.177217	1
CRVSM23teb	Efflux of cerivastatin-M23 into bile	12	947.309	0	12	947.309	9.85435	6	947.309	0	6	947.309	11.336	12	947.309	3.18512	12	947.309	0	3	947.309	0	3	927.148	13.3154	3	947.309	0	3	914.567	0	3	875.177	0	3	925.378	36.5351	11	7.97124	0.715878	0.77282	-0.839207	0.200677	1	-0.110264	0.4561	1	0.401675	0.343962	1	-0.699339	0.24217	1	-0.31832	0.375121	1	0.289382	0.386145	1	-0.694516	0.243679	1	0.926021	0.177217	1
CRVSM24teb	Efflux of cerivastatin-M24 into bile	12	947.309	0	12	947.309	9.85435	6	947.309	0	6	947.309	11.336	12	947.309	3.18512	12	947.309	0	3	947.309	0	3	927.148	13.3154	3	947.309	0	3	914.567	0	3	875.177	0	3	925.378	36.5351	11	7.97124	0.715878	0.77282	-0.839207	0.200677	1	-0.110264	0.4561	1	0.401675	0.343962	1	-0.699339	0.24217	1	-0.31832	0.375121	1	0.289382	0.386145	1	-0.694516	0.243679	1	0.926021	0.177217	1
DSPVSteb	Efflux of desacyl dehydro-pravastatin into bile	12	947.309	0	12	947.309	9.85435	6	947.309	0	6	947.309	11.336	12	947.309	3.18512	12	947.309	0	3	947.309	0	3	927.148	13.3154	3	947.309	0	3	914.567	0	3	875.177	0	3	925.378	36.5351	11	7.97124	0.715878	0.77282	-0.839207	0.200677	1	-0.110264	0.4561	1	0.401675	0.343962	1	-0.699339	0.24217	1	-0.31832	0.375121	1	0.289382	0.386145	1	-0.694516	0.243679	1	0.926021	0.177217	1
MERACMPtep	Efflux of acetaminophen-mercapturate-conjugate from enterocytes into portal blood	12	473.655	0	12	473.655	4.92718	6	473.655	0	6	473.655	5.66802	12	473.655	1.59256	12	473.655	0	3	473.655	0	3	463.574	6.65769	3	473.655	0	3	457.283	0	3	437.588	0	3	462.689	18.2675	11	7.97124	0.715878	0.77282	-0.839207	0.200677	1	-0.110264	0.4561	1	0.401675	0.343962	1	-0.699339	0.24217	1	-0.31832	0.375121	1	0.289382	0.386145	1	-0.694516	0.243679	1	0.926021	0.177217	1
MERACMPthc	Uptake of acetaminophen-mercapturate-conjugate by the hepatocytes	12	473.655	0	12	473.655	4.92718	6	473.655	0	6	473.655	5.66802	12	473.655	1.59256	12	473.655	0	3	473.655	0	3	463.574	6.65769	3	473.655	0	3	457.283	0	3	437.588	0	3	462.689	18.2675	11	7.97124	0.715878	0.77282	-0.839207	0.200677	1	-0.110264	0.4561	1	0.401675	0.343962	1	-0.699339	0.24217	1	-0.31832	0.375121	1	0.289382	0.386145	1	-0.694516	0.243679	1	0.926021	0.177217	1
PTVSTATPtu	Efflux of pitavastatin by BCRP from the enterocytes into lumen	12	947.309	0	12	947.309	9.85435	6	947.309	0	6	947.309	11.336	12	947.309	3.18512	12	947.309	0	3	947.309	0	3	927.148	13.3154	3	947.309	0	3	914.567	0	3	875.177	0	3	925.378	36.5351	11	7.97124	0.715878	0.77282	-0.839207	0.200677	1	-0.110264	0.4561	1	0.401675	0.343962	1	-0.699339	0.24217	1	-0.31832	0.375121	1	0.289382	0.386145	1	-0.694516	0.243679	1	0.926021	0.177217	1
PVSATPtu	Pravastatin efflux into lumen for excretion into feces	12	947.309	0	12	947.309	9.85435	6	947.309	0	6	947.309	11.336	12	947.309	3.18512	12	947.309	0	3	947.309	0	3	927.148	13.3154	3	947.309	0	3	914.567	0	3	875.177	0	3	925.378	36.5351	11	7.97124	0.715878	0.77282	-0.839207	0.200677	1	-0.110264	0.4561	1	0.401675	0.343962	1	-0.699339	0.24217	1	-0.31832	0.375121	1	0.289382	0.386145	1	-0.694516	0.243679	1	0.926021	0.177217	1
PVSGLUCteb	Efflux of pravastatin glucuronide into bile	12	947.309	0	12	947.309	9.85435	6	947.309	0	6	947.309	11.336	12	947.309	3.18512	12	947.309	0	3	947.309	0	3	927.148	13.3154	3	947.309	0	3	914.567	0	3	875.177	0	3	925.378	36.5351	11	7.97124	0.715878	0.77282	-0.839207	0.200677	1	-0.110264	0.4561	1	0.401675	0.343962	1	-0.699339	0.24217	1	-0.31832	0.375121	1	0.289382	0.386145	1	-0.694516	0.243679	1	0.926021	0.177217	1
RSVATPtu	Efflux of rosuvastatin by BCRP from the enterocytes into lumen	12	947.309	0	12	947.309	9.85435	6	947.309	0	6	947.309	11.336	12	947.309	3.18512	12	947.309	0	3	947.309	0	3	927.148	13.3154	3	947.309	0	3	914.567	0	3	875.177	0	3	925.378	36.5351	11	7.97124	0.715878	0.77282	-0.839207	0.200677	1	-0.110264	0.4561	1	0.401675	0.343962	1	-0.699339	0.24217	1	-0.31832	0.375121	1	0.289382	0.386145	1	-0.694516	0.243679	1	0.926021	0.177217	1
TRIPVSteb	Efflux of triol metabolite of pravastatin into bile	12	947.309	0	12	947.309	9.85435	6	947.309	0	6	947.309	11.336	12	947.309	3.18512	12	947.309	0	3	947.309	0	3	927.148	13.3154	3	947.309	0	3	914.567	0	3	875.177	0	3	925.378	36.5351	11	7.97124	0.715878	0.77282	-0.839207	0.200677	1	-0.110264	0.4561	1	0.401675	0.343962	1	-0.699339	0.24217	1	-0.31832	0.375121	1	0.289382	0.386145	1	-0.694516	0.243679	1	0.926021	0.177217	1
PIK3	Phosphatidylinositol 3-kinase	12	947.309	0	12	947.309	9.85435	6	947.309	0	6	947.309	11.336	12	947.309	3.18512	12	947.309	0	3	947.309	0	3	927.148	13.3154	3	947.309	0	3	914.567	0	3	875.177	0	3	925.378	36.5351	11	7.97124	0.715878	0.77282	-0.839207	0.200677	1	-0.110264	0.4561	1	0.401675	0.343962	1	-0.699339	0.24217	1	-0.31832	0.375121	1	0.289382	0.386145	1	-0.694516	0.243679	1	0.926021	0.177217	1
PI4P3K	Phosphatidylinositol 4-phosphate 3-kinase	12	947.309	0	12	947.309	9.85435	6	947.309	0	6	947.309	11.336	12	947.309	3.18512	12	947.309	0	3	947.309	0	3	927.148	13.3154	3	947.309	0	3	914.567	0	3	875.177	0	3	925.378	36.5351	11	7.97124	0.715878	0.77282	-0.839207	0.200677	1	-0.110264	0.4561	1	0.401675	0.343962	1	-0.699339	0.24217	1	-0.31832	0.375121	1	0.289382	0.386145	1	-0.694516	0.243679	1	0.926021	0.177217	1
PI5P3K	Phosphatidylinositol-5-phosphate 3-kinase	12	947.309	0	12	947.309	9.85435	6	947.309	0	6	947.309	11.336	12	947.309	3.18512	12	947.309	0	3	947.309	0	3	927.148	13.3154	3	947.309	0	3	914.567	0	3	875.177	0	3	925.378	36.5351	11	7.97124	0.715878	0.77282	-0.839207	0.200677	1	-0.110264	0.4561	1	0.401675	0.343962	1	-0.699339	0.24217	1	-0.31832	0.375121	1	0.289382	0.386145	1	-0.694516	0.243679	1	0.926021	0.177217	1
PAFHe	Platelet-activating factor acetylhydrolase	12	916.1	0	12	912.407	4.18392	6	916.1	0	6	910.797	5.30327	12	916.1	0.490238	12	916.1	0	3	916.1	0	3	880.861	16.6896	3	916.1	0	3	860.21	0	3	790.334	0	3	840.198	10.6904	11	7.95784	0.717075	0.77282	-0.192921	0.42351	1	0.252031	0.400509	1	-0.0866357	0.465481	1	0.0723454	0.471164	1	0.578763	0.281374	1	-1.08036	0.139991	1	-0.887437	0.187422	1	-0.0578763	0.476924	1
PAFABCt	Transport of 1-Alkyl 2-Acteylglycerol 3-Phosphocholine	12	916.1	0	12	912.407	4.18392	6	916.1	0	6	910.797	5.30327	12	916.1	0.490238	12	916.1	0	3	916.1	0	3	880.861	16.6896	3	916.1	0	3	860.21	0	3	790.334	0	3	840.198	10.6904	11	7.95784	0.717075	0.77282	-0.192921	0.42351	1	0.252031	0.400509	1	-0.0866357	0.465481	1	0.0723454	0.471164	1	0.578763	0.281374	1	-1.08036	0.139991	1	-0.887437	0.187422	1	-0.0578763	0.476924	1
CYTDtl	Cytidine facilated transport from lysosome	12	947.309	0	12	947.309	17.1068	6	947.309	0	6	947.309	11.336	12	947.309	7.99945	12	947.309	0	3	947.309	0	3	927.148	4.83025	3	947.309	0	3	914.567	0	3	875.177	0	3	925.378	36.5351	11	7.95598	0.717242	0.77282	-0.742746	0.228818	1	0.00787597	0.496858	1	0.346543	0.364467	1	-0.612525	0.270095	1	-0.289382	0.386145	1	0.347258	0.364199	1	-0.752392	0.225908	1	0.868145	0.192657	1
NTD4l	5'-nucleotidase (CMP), lysosome	12	947.309	0	12	947.309	17.1068	6	947.309	0	6	947.309	11.336	12	947.309	7.99945	12	947.309	0	3	947.309	0	3	927.148	4.83025	3	947.309	0	3	914.567	0	3	875.177	0	3	925.378	36.5351	11	7.95598	0.717242	0.77282	-0.742746	0.228818	1	0.00787597	0.496858	1	0.346543	0.364467	1	-0.612525	0.270095	1	-0.289382	0.386145	1	0.347258	0.364199	1	-0.752392	0.225908	1	0.868145	0.192657	1
NTD4	5'-nucleotidase (CMP)	12	947.309	0	12	947.309	17.1068	6	947.309	0	6	947.309	11.336	12	947.309	7.99945	12	947.309	0	3	947.309	0	3	927.148	4.83025	3	947.309	0	3	914.567	0	3	875.177	0	3	925.378	36.5351	11	7.95598	0.717242	0.77282	-0.742746	0.228818	1	0.00787597	0.496858	1	0.346543	0.364467	1	-0.612525	0.270095	1	-0.289382	0.386145	1	0.347258	0.364199	1	-0.752392	0.225908	1	0.868145	0.192657	1
HMR_7720	HMR 7720	12	947.309	0	12	947.309	17.1068	6	947.309	0	6	947.309	11.336	12	947.309	7.99945	12	947.309	0	3	947.309	0	3	927.148	4.83025	3	947.309	0	3	914.567	0	3	875.177	0	3	925.378	36.5351	11	7.95598	0.717242	0.77282	-0.742746	0.228818	1	0.00787597	0.496858	1	0.346543	0.364467	1	-0.612525	0.270095	1	-0.289382	0.386145	1	0.347258	0.364199	1	-0.752392	0.225908	1	0.868145	0.192657	1
HMR_9652	HMR 9652	12	0	0	12	0	0	6	0	0	6	0	0	12	0	0	12	0	0	3	0	0	3	0	0	3	0	0	3	0	0	3	1000	0	3	0	0	11	7.94954	0.717817	0.77282	-0.481366	0.315128	1	-0.393033	0.347147	1	0.393033	0.347147	1	0.481366	0.315128	1	-0.481366	0.315128	1	0	0.5	1	-0.962731	0.167841	1	-0.962731	0.167841	1
RE1916C	Glutathione Transferase	12	315.77	0	12	315.77	3.28478	6	315.77	0	6	315.77	3.77868	12	315.77	1.0617	12	315.77	0	3	315.77	0	3	304.611	8.34392	3	315.77	0	3	304.856	0	3	291.726	0	3	308.459	12.1784	11	7.94072	0.718604	0.77282	-0.819915	0.206132	1	-0.110264	0.4561	1	0.401675	0.343962	1	-0.689693	0.245194	1	-0.31832	0.375121	1	0.115753	0.453924	1	-0.655932	0.255934	1	0.655932	0.255934	1
CE5026t	Transport of 5-S-Glutathionyl-L-Dopa	12	315.77	0	12	315.77	3.28478	6	315.77	0	6	315.77	3.77868	12	315.77	1.0617	12	315.77	0	3	315.77	0	3	304.611	8.34392	3	315.77	0	3	304.856	0	3	291.726	0	3	308.459	12.1784	11	7.94072	0.718604	0.77282	-0.819915	0.206132	1	-0.110264	0.4561	1	0.401675	0.343962	1	-0.689693	0.245194	1	-0.31832	0.375121	1	0.115753	0.453924	1	-0.655932	0.255934	1	0.655932	0.255934	1
GGTe_1	Gamma-Glutamyltransferase	12	315.77	0	12	315.77	3.28478	6	315.77	0	6	315.77	3.77868	12	315.77	1.0617	12	315.77	0	3	315.77	0	3	304.611	8.34392	3	315.77	0	3	304.856	0	3	291.726	0	3	308.459	12.1784	11	7.94072	0.718604	0.77282	-0.819915	0.206132	1	-0.110264	0.4561	1	0.401675	0.343962	1	-0.689693	0.245194	1	-0.31832	0.375121	1	0.115753	0.453924	1	-0.655932	0.255934	1	0.655932	0.255934	1
r1052	Vesicular transport	12	0	0	12	0	0	6	0	0	6	0	0	12	0	0	12	0	0	3	0	0	3	1000	0	3	0	0	3	0	0	3	1000	0	3	0	0	11	7.9375	0.718891	0.77282	0.450694	0.326105	1	0.36799	0.35644	1	0.36799	0.35644	1	0	0.5	1	-0.450694	0.326105	1	1.80278	0.0357117	0.285694	-0.901388	0.183691	1	-0.901388	0.183691	1
EX_xylt_e	Xylitol exchange	12	0	0	12	0	0	6	0	0	6	0	0	12	0	0	12	0	0	3	0	0	3	0	0	3	0	0	3	0	0	3	0	0	3	0	0	11	7.93669	0.718964	0.77282	0	0.5	1	0	0.5	1	2.122	0.0169188	0.135351	1.26656	0.102657	0.718598	0	0.5	1	0	0.5	1	0	0.5	1	0	0.5	1
B3GALT44g	Beta-1,3-galactosyltransferase 4	12	73.7207	0	12	80.6641	6.94338	6	73.7207	0	6	77.1272	3.40646	12	76.5334	2.81268	12	73.7207	0	3	73.7207	0	3	83.5618	5.20788	3	73.7207	0	3	77.8183	0	3	87.6566	0	3	79.5251	6.93233	11	7.91839	0.720595	0.77282	1.15753	0.123529	0.8647	-0.165395	0.434316	1	0.362295	0.358566	1	0.506418	0.306282	1	-0.434073	0.332118	1	1.717	0.0429898	0.343918	0.308674	0.378785	1	-0.906729	0.182275	1
GALGT4	Beta-1,4 N-acetylgalactosaminyltransferase	12	73.7207	0	12	80.6641	6.94338	6	73.7207	0	6	77.1272	3.40646	12	76.5334	2.81268	12	73.7207	0	3	73.7207	0	3	83.5618	5.20788	3	73.7207	0	3	77.8183	0	3	87.6566	0	3	79.5251	6.93233	11	7.91839	0.720595	0.77282	1.15753	0.123529	0.8647	-0.165395	0.434316	1	0.362295	0.358566	1	0.506418	0.306282	1	-0.434073	0.332118	1	1.717	0.0429898	0.343918	0.308674	0.378785	1	-0.906729	0.182275	1
ST6GALNAC27	Alpha-N-acetylgalactosaminide alpha-2,6-sialyltransferase 2	12	73.7207	0	12	80.6641	6.94338	6	73.7207	0	6	77.1272	3.40646	12	76.5334	2.81268	12	73.7207	0	3	73.7207	0	3	83.5618	5.20788	3	73.7207	0	3	77.8183	0	3	87.6566	0	3	79.5251	6.93233	11	7.91839	0.720595	0.77282	1.15753	0.123529	0.8647	-0.165395	0.434316	1	0.362295	0.358566	1	0.506418	0.306282	1	-0.434073	0.332118	1	1.717	0.0429898	0.343918	0.308674	0.378785	1	-0.906729	0.182275	1
r2502	ATP-binding Cassette (ABC) TCDB:3.A.1.203.3	12	948.286	0	12	948.286	12.3937	6	948.286	0	6	948.286	10.8878	12	948.286	5.23628	12	948.286	0	3	948.286	0	3	927.875	14.0423	3	948.286	0	3	914.871	0	3	875.177	0	3	925.455	36.4574	11	7.88489	0.723576	0.77282	-0.800623	0.211675	1	-0.0945117	0.462351	1	0.417427	0.338183	1	-0.670401	0.251301	1	-0.31832	0.375121	1	0.308674	0.378785	1	-0.694516	0.243679	1	0.926021	0.177217	1
3HBCOAHLm	3-hydroxyisobutyryl-CoA hydrolase, mitochondrial	12	862.064	0	12	862.064	1.81217	6	862.064	0	6	862.064	1.387	12	862.064	0.163453	12	862.064	0	3	862.064	0	3	864.14	0.103296	3	862.064	0	3	863.73	0	3	875.042	0	3	862.369	1.96773	11	7.8795	0.724056	0.77282	0.974252	0.164966	1	0.189023	0.425037	1	-0.338667	0.36743	1	0.786154	0.215889	1	0.424426	0.335627	1	-0.231505	0.408461	1	0.559471	0.28792	1	-1.02248	0.153276	1
ACACT10m	Acetyl-CoA C-acyltransferase	12	888.089	0	12	888.089	1.47026	6	888.089	0	6	888.089	1.12531	12	888.089	0.132612	12	888.089	0	3	888.089	0	3	889.774	0.083807	3	888.089	0	3	889.441	0	3	898.619	0	3	888.337	1.59646	11	7.8795	0.724056	0.77282	0.974252	0.164966	1	0.189023	0.425037	1	-0.338667	0.36743	1	0.786154	0.215889	1	0.424426	0.335627	1	-0.231505	0.408461	1	0.559471	0.28792	1	-1.02248	0.153276	1
ACOAD10m	2-methylacyl-coa dehydrogenase, trans-2-Methylbut-2-enoyl-CoA forming	12	888.089	0	12	888.089	1.47026	6	888.089	0	6	888.089	1.12531	12	888.089	0.132612	12	888.089	0	3	888.089	0	3	889.774	0.083807	3	888.089	0	3	889.441	0	3	898.619	0	3	888.337	1.59646	11	7.8795	0.724056	0.77282	0.974252	0.164966	1	0.189023	0.425037	1	-0.338667	0.36743	1	0.786154	0.215889	1	0.424426	0.335627	1	-0.231505	0.408461	1	0.559471	0.28792	1	-1.02248	0.153276	1
ACOAD8m	Isovaleryl-coa dehydrogenase	12	786.589	0	12	786.589	2.80374	6	786.589	0	6	786.589	2.14593	12	786.589	0.252889	12	786.589	0	3	786.589	0	3	789.801	0.159817	3	786.589	0	3	789.166	0	3	806.669	0	3	787.061	3.04442	11	7.8795	0.724056	0.77282	0.974252	0.164966	1	0.189023	0.425037	1	-0.338667	0.36743	1	0.786154	0.215889	1	0.424426	0.335627	1	-0.231505	0.408461	1	0.559471	0.28792	1	-1.02248	0.153276	1
ACOAD9m	2-methylacyl-coa dehydrogenase, 2-Methylprop-2-enoyl-CoA forming	12	862.064	0	12	862.064	1.81217	6	862.064	0	6	862.064	1.387	12	862.064	0.163453	12	862.064	0	3	862.064	0	3	864.14	0.103296	3	862.064	0	3	863.73	0	3	875.042	0	3	862.369	1.96773	11	7.8795	0.724056	0.77282	0.974252	0.164966	1	0.189023	0.425037	1	-0.338667	0.36743	1	0.786154	0.215889	1	0.424426	0.335627	1	-0.231505	0.408461	1	0.559471	0.28792	1	-1.02248	0.153276	1
CLS_hs	Cardiolipin synthase (homo sapiens)	12	5.06721	0	12	5.06721	0.0665715	6	5.06721	0	6	5.06721	0.050953	12	5.06721	0.0060045	12	5.06721	0	3	5.06721	0	3	4.99094	0.003795	3	5.06721	0	3	5.00601	0	3	4.59044	0	3	5.05601	0.072286	11	7.8795	0.724056	0.77282	-0.974252	0.164966	1	-0.189023	0.425037	1	0.338667	0.36743	1	-0.786154	0.215889	1	-0.424426	0.335627	1	0.231505	0.408461	1	-0.559471	0.28792	1	1.02248	0.153276	1
DATPtn	DATP diffusion in nucleus	12	5.73006	0	12	5.73006	0.07528	6	5.73006	0	6	5.73006	0.057618	12	5.73006	0.00679	12	5.73006	0	3	5.73006	0	3	5.64381	0.004291	3	5.73006	0	3	5.66085	0	3	5.19092	0	3	5.71739	0.081742	11	7.8795	0.724056	0.77282	-0.974252	0.164966	1	-0.189023	0.425037	1	0.338667	0.36743	1	-0.786154	0.215889	1	-0.424426	0.335627	1	0.231505	0.408461	1	-0.559471	0.28792	1	1.02248	0.153276	1
DGTPtn	DGTP diffusion in nucleus	12	4.30222	0	12	4.30222	0.056522	6	4.30222	0	6	4.30222	0.0432605	12	4.30222	0.005098	12	4.30222	0	3	4.30222	0	3	4.23746	0.003222	3	4.30222	0	3	4.25026	0	3	3.89742	0	3	4.2927	0.061373	11	7.8795	0.724056	0.77282	-0.974252	0.164966	1	-0.189023	0.425037	1	0.338667	0.36743	1	-0.786154	0.215889	1	-0.424426	0.335627	1	0.231505	0.408461	1	-0.559471	0.28792	1	1.02248	0.153276	1
DRPA	Deoxyribose-phosphate aldolase	12	982.156	0	12	982.156	0.234427	6	982.156	0	6	982.156	0.179425	12	982.156	0.0211445	12	982.156	0	3	982.156	0	3	982.425	0.013363	3	982.156	0	3	982.372	0	3	983.835	0	3	982.196	0.25455	11	7.8795	0.724056	0.77282	0.974252	0.164966	1	0.189023	0.425037	1	-0.338667	0.36743	1	0.786154	0.215889	1	0.424426	0.335627	1	-0.231505	0.408461	1	0.559471	0.28792	1	-1.02248	0.153276	1
ECOAH12m	Enoyl-coa hydratase, 3-Hydroxyisobutyryl-CoA forming	12	862.064	0	12	862.064	1.81217	6	862.064	0	6	862.064	1.387	12	862.064	0.163453	12	862.064	0	3	862.064	0	3	864.14	0.103296	3	862.064	0	3	863.73	0	3	875.042	0	3	862.369	1.96773	11	7.8795	0.724056	0.77282	0.974252	0.164966	1	0.189023	0.425037	1	-0.338667	0.36743	1	0.786154	0.215889	1	0.424426	0.335627	1	-0.231505	0.408461	1	0.559471	0.28792	1	-1.02248	0.153276	1
ECOAH9m	Enoyl-coa hydratase, 3-Hydroxy-2-methylbutyryl-CoA forming	12	888.089	0	12	888.089	1.47026	6	888.089	0	6	888.089	1.12531	12	888.089	0.132612	12	888.089	0	3	888.089	0	3	889.774	0.083807	3	888.089	0	3	889.441	0	3	898.619	0	3	888.337	1.59646	11	7.8795	0.724056	0.77282	0.974252	0.164966	1	0.189023	0.425037	1	-0.338667	0.36743	1	0.786154	0.215889	1	0.424426	0.335627	1	-0.231505	0.408461	1	0.559471	0.28792	1	-1.02248	0.153276	1
FKYNH	N Formyl L kynurenine amidohydrolase	12	994.795	0	12	994.795	0.068384	6	994.795	0	6	994.795	0.05234	12	994.795	0.006168	12	994.795	0	3	994.795	0	3	994.873	0.003898	3	994.795	0	3	994.858	0	3	995.285	0	3	994.806	0.074255	11	7.8795	0.724056	0.77282	0.974252	0.164966	1	0.189023	0.425037	1	-0.338667	0.36743	1	0.786154	0.215889	1	0.424426	0.335627	1	-0.231505	0.408461	1	0.559471	0.28792	1	-1.02248	0.153276	1
HACD9m	(2S,3S)-3-hydroxy-2-methylbutanoyl-CoA:NAD+ oxidoreductase	12	888.089	0	12	888.089	1.47026	6	888.089	0	6	888.089	1.12531	12	888.089	0.132612	12	888.089	0	3	888.089	0	3	889.774	0.083807	3	888.089	0	3	889.441	0	3	898.619	0	3	888.337	1.59646	11	7.8795	0.724056	0.77282	0.974252	0.164966	1	0.189023	0.425037	1	-0.338667	0.36743	1	0.786154	0.215889	1	0.424426	0.335627	1	-0.231505	0.408461	1	0.559471	0.28792	1	-1.02248	0.153276	1
HIBDm	3-hydroxyisobutyrate dehydrogenase, mitochondrial	12	862.064	0	12	862.064	1.81217	6	862.064	0	6	862.064	1.387	12	862.064	0.163453	12	862.064	0	3	862.064	0	3	864.14	0.103296	3	862.064	0	3	863.73	0	3	875.042	0	3	862.369	1.96773	11	7.8795	0.724056	0.77282	0.974252	0.164966	1	0.189023	0.425037	1	-0.338667	0.36743	1	0.786154	0.215889	1	0.424426	0.335627	1	-0.231505	0.408461	1	0.559471	0.28792	1	-1.02248	0.153276	1
ILETAm	Isoleucine transaminase mitochondrial	12	888.089	0	12	888.089	1.47026	6	888.089	0	6	888.089	1.12531	12	888.089	0.132612	12	888.089	0	3	888.089	0	3	889.774	0.083807	3	888.089	0	3	889.441	0	3	898.619	0	3	888.337	1.59646	11	7.8795	0.724056	0.77282	0.974252	0.164966	1	0.189023	0.425037	1	-0.338667	0.36743	1	0.786154	0.215889	1	0.424426	0.335627	1	-0.231505	0.408461	1	0.559471	0.28792	1	-1.02248	0.153276	1
KYN	Kynureninase	12	994.795	0	12	994.795	0.068384	6	994.795	0	6	994.795	0.05234	12	994.795	0.006168	12	994.795	0	3	994.795	0	3	994.873	0.003898	3	994.795	0	3	994.858	0	3	995.285	0	3	994.806	0.074255	11	7.8795	0.724056	0.77282	0.974252	0.164966	1	0.189023	0.425037	1	-0.338667	0.36743	1	0.786154	0.215889	1	0.424426	0.335627	1	-0.231505	0.408461	1	0.559471	0.28792	1	-1.02248	0.153276	1
LEUt5m	Leucine mitochondrial transport	12	786.589	0	12	786.589	2.80374	6	786.589	0	6	786.589	2.14593	12	786.589	0.252889	12	786.589	0	3	786.589	0	3	789.801	0.159817	3	786.589	0	3	789.166	0	3	806.669	0	3	787.061	3.04442	11	7.8795	0.724056	0.77282	0.974252	0.164966	1	0.189023	0.425037	1	-0.338667	0.36743	1	0.786154	0.215889	1	0.424426	0.335627	1	-0.231505	0.408461	1	0.559471	0.28792	1	-1.02248	0.153276	1
LEUTAm	Leucine transaminase mitochondrial	12	786.589	0	12	786.589	2.80374	6	786.589	0	6	786.589	2.14593	12	786.589	0.252889	12	786.589	0	3	786.589	0	3	789.801	0.159817	3	786.589	0	3	789.166	0	3	806.669	0	3	787.061	3.04442	11	7.8795	0.724056	0.77282	0.974252	0.164966	1	0.189023	0.425037	1	-0.338667	0.36743	1	0.786154	0.215889	1	0.424426	0.335627	1	-0.231505	0.408461	1	0.559471	0.28792	1	-1.02248	0.153276	1
LFORKYNHYD	L-Formylkynurenine hydrolase	12	994.795	0	12	994.795	0.068384	6	994.795	0	6	994.795	0.05234	12	994.795	0.006168	12	994.795	0	3	994.795	0	3	994.873	0.003898	3	994.795	0	3	994.858	0	3	995.285	0	3	994.806	0.074255	11	7.8795	0.724056	0.77282	0.974252	0.164966	1	0.189023	0.425037	1	-0.338667	0.36743	1	0.786154	0.215889	1	0.424426	0.335627	1	-0.231505	0.408461	1	0.559471	0.28792	1	-1.02248	0.153276	1
MCCCrm	Methylcrotonoyl-CoA carboxylase, mitochondrial	12	786.589	0	12	786.589	2.80374	6	786.589	0	6	786.589	2.14593	12	786.589	0.252889	12	786.589	0	3	786.589	0	3	789.801	0.159817	3	786.589	0	3	789.166	0	3	806.669	0	3	787.061	3.04442	11	7.8795	0.724056	0.77282	0.974252	0.164966	1	0.189023	0.425037	1	-0.338667	0.36743	1	0.786154	0.215889	1	0.424426	0.335627	1	-0.231505	0.408461	1	0.559471	0.28792	1	-1.02248	0.153276	1
MGCHrm	Methylglutaconyl-coa hydratase	12	786.589	0	12	786.589	2.80374	6	786.589	0	6	786.589	2.14593	12	786.589	0.252889	12	786.589	0	3	786.589	0	3	789.801	0.159817	3	786.589	0	3	789.166	0	3	806.669	0	3	787.061	3.04442	11	7.8795	0.724056	0.77282	0.974252	0.164966	1	0.189023	0.425037	1	-0.338667	0.36743	1	0.786154	0.215889	1	0.424426	0.335627	1	-0.231505	0.408461	1	0.559471	0.28792	1	-1.02248	0.153276	1
OIVD1m	2-oxoisovalerate dehydrogenase (acylating; 4-methyl-2-oxopentaoate), mitochondrial	12	786.589	0	12	786.589	2.80374	6	786.589	0	6	786.589	2.14593	12	786.589	0.252889	12	786.589	0	3	786.589	0	3	789.801	0.159817	3	786.589	0	3	789.166	0	3	806.669	0	3	787.061	3.04442	11	7.8795	0.724056	0.77282	0.974252	0.164966	1	0.189023	0.425037	1	-0.338667	0.36743	1	0.786154	0.215889	1	0.424426	0.335627	1	-0.231505	0.408461	1	0.559471	0.28792	1	-1.02248	0.153276	1
OIVD2m	2-oxoisovalerate dehydrogenase (acylating; 3-methyl-2-oxobutanoate), mitochondrial	12	862.064	0	12	862.064	1.81217	6	862.064	0	6	862.064	1.387	12	862.064	0.163453	12	862.064	0	3	862.064	0	3	864.14	0.103296	3	862.064	0	3	863.73	0	3	875.042	0	3	862.369	1.96773	11	7.8795	0.724056	0.77282	0.974252	0.164966	1	0.189023	0.425037	1	-0.338667	0.36743	1	0.786154	0.215889	1	0.424426	0.335627	1	-0.231505	0.408461	1	0.559471	0.28792	1	-1.02248	0.153276	1
OIVD3m	2-oxoisovalerate dehydrogenase (acylating; 3-methyl-2-oxopentanoate), mitochondrial	12	888.089	0	12	888.089	1.47026	6	888.089	0	6	888.089	1.12531	12	888.089	0.132612	12	888.089	0	3	888.089	0	3	889.774	0.083807	3	888.089	0	3	889.441	0	3	898.619	0	3	888.337	1.59646	11	7.8795	0.724056	0.77282	0.974252	0.164966	1	0.189023	0.425037	1	-0.338667	0.36743	1	0.786154	0.215889	1	0.424426	0.335627	1	-0.231505	0.408461	1	0.559471	0.28792	1	-1.02248	0.153276	1
PHETHPTOX2	L-Phenylalanine,tetrahydrobiopterin:oxygen oxidoreductase (4-hydroxylating)	12	898.5	0	12	898.5	1.33349	6	898.5	0	6	898.5	1.02063	12	898.5	0.120276	12	898.5	0	3	898.5	0	3	900.027	0.076011	3	898.5	0	3	899.725	0	3	908.05	0	3	898.724	1.44795	11	7.8795	0.724056	0.77282	0.974252	0.164966	1	0.189023	0.425037	1	-0.338667	0.36743	1	0.786154	0.215889	1	0.424426	0.335627	1	-0.231505	0.408461	1	0.559471	0.28792	1	-1.02248	0.153276	1
PPOR	Phenylpyruvate:oxygen oxidoreductase (hydroxylating,decarboxylating)	12	898.5	0	12	898.5	1.33349	6	898.5	0	6	898.5	1.02063	12	898.5	0.120276	12	898.5	0	3	898.5	0	3	900.027	0.076011	3	898.5	0	3	899.725	0	3	908.05	0	3	898.724	1.44795	11	7.8795	0.724056	0.77282	0.974252	0.164966	1	0.189023	0.425037	1	-0.338667	0.36743	1	0.786154	0.215889	1	0.424426	0.335627	1	-0.231505	0.408461	1	0.559471	0.28792	1	-1.02248	0.153276	1
SACCD3m	Saccharopine dehydrogenase (NADP, L-lysine forming), mitochondrial	12	768.371	0	12	768.371	3.04308	6	768.371	0	6	768.371	2.32912	12	768.371	0.274476	12	768.371	0	3	768.371	0	3	771.858	0.17346	3	768.371	0	3	771.169	0	3	790.165	0	3	768.883	3.3043	11	7.8795	0.724056	0.77282	0.974252	0.164966	1	0.189023	0.425037	1	-0.338667	0.36743	1	0.786154	0.215889	1	0.424426	0.335627	1	-0.231505	0.408461	1	0.559471	0.28792	1	-1.02248	0.153276	1
TRPO2	L Tryptophanoxygen 2 3 oxidoreductase decyclizing	12	994.795	0	12	994.795	0.068384	6	994.795	0	6	994.795	0.05234	12	994.795	0.006168	12	994.795	0	3	994.795	0	3	994.873	0.003898	3	994.795	0	3	994.858	0	3	995.285	0	3	994.806	0.074255	11	7.8795	0.724056	0.77282	0.974252	0.164966	1	0.189023	0.425037	1	-0.338667	0.36743	1	0.786154	0.215889	1	0.424426	0.335627	1	-0.231505	0.408461	1	0.559471	0.28792	1	-1.02248	0.153276	1
VALt5m	Valine reversible mitochondrial transport	12	862.064	0	12	862.064	1.81217	6	862.064	0	6	862.064	1.387	12	862.064	0.163453	12	862.064	0	3	862.064	0	3	864.14	0.103296	3	862.064	0	3	863.73	0	3	875.042	0	3	862.369	1.96773	11	7.8795	0.724056	0.77282	0.974252	0.164966	1	0.189023	0.425037	1	-0.338667	0.36743	1	0.786154	0.215889	1	0.424426	0.335627	1	-0.231505	0.408461	1	0.559471	0.28792	1	-1.02248	0.153276	1
VALTAim	Valine transaminase mitochondiral	12	862.064	0	12	862.064	1.81217	6	862.064	0	6	862.064	1.387	12	862.064	0.163453	12	862.064	0	3	862.064	0	3	864.14	0.103296	3	862.064	0	3	863.73	0	3	875.042	0	3	862.369	1.96773	11	7.8795	0.724056	0.77282	0.974252	0.164966	1	0.189023	0.425037	1	-0.338667	0.36743	1	0.786154	0.215889	1	0.424426	0.335627	1	-0.231505	0.408461	1	0.559471	0.28792	1	-1.02248	0.153276	1
r0239	N-Formylanthranilate amidohydrolase Tryptophan metabolism EC:3.5.1.9	12	994.795	0	12	994.795	0.068384	6	994.795	0	6	994.795	0.05234	12	994.795	0.006168	12	994.795	0	3	994.795	0	3	994.873	0.003898	3	994.795	0	3	994.858	0	3	995.285	0	3	994.806	0.074255	11	7.8795	0.724056	0.77282	0.974252	0.164966	1	0.189023	0.425037	1	-0.338667	0.36743	1	0.786154	0.215889	1	0.424426	0.335627	1	-0.231505	0.408461	1	0.559471	0.28792	1	-1.02248	0.153276	1
r0385	3-methyl-2-oxobutanoate:[dihydrolipoyllysine-residue (2-methylpropanoyl)transferase] lipoyllysine 2-oxidoreductase (decarboxylating, acceptor-2-methylpropanoylating) EC:1.2.4.4	12	862.064	0	12	862.064	1.81217	6	862.064	0	6	862.064	1.387	12	862.064	0.163453	12	862.064	0	3	862.064	0	3	864.14	0.103296	3	862.064	0	3	863.73	0	3	875.042	0	3	862.369	1.96773	11	7.8795	0.724056	0.77282	0.974252	0.164966	1	0.189023	0.425037	1	-0.338667	0.36743	1	0.786154	0.215889	1	0.424426	0.335627	1	-0.231505	0.408461	1	0.559471	0.28792	1	-1.02248	0.153276	1
r0386	4-methyl-2-oxopentanoate:[dihydrolipoyllysine-residue (2-methylpropanoyl)transferase] lipoyllysine 2-oxidoreductase (decarboxylating, acceptor-2-methylpropanoylating) EC:1.2.4.4	12	786.589	0	12	786.589	2.80374	6	786.589	0	6	786.589	2.14593	12	786.589	0.252889	12	786.589	0	3	786.589	0	3	789.801	0.159817	3	786.589	0	3	789.166	0	3	806.669	0	3	787.061	3.04442	11	7.8795	0.724056	0.77282	0.974252	0.164966	1	0.189023	0.425037	1	-0.338667	0.36743	1	0.786154	0.215889	1	0.424426	0.335627	1	-0.231505	0.408461	1	0.559471	0.28792	1	-1.02248	0.153276	1
PHETHPTOX	L-Phenylalanine,tetrahydrobiopterin:oxygen oxidoreductase (4-hydroxylating) Phenylalanine, tyrosine and tryptophan biosynthesis EC:1.14.16.1	12	898.5	0	12	898.5	1.33349	6	898.5	0	6	898.5	1.02063	12	898.5	0.120276	12	898.5	0	3	898.5	0	3	900.027	0.076011	3	898.5	0	3	899.725	0	3	908.05	0	3	898.724	1.44795	11	7.8795	0.724056	0.77282	0.974252	0.164966	1	0.189023	0.425037	1	-0.338667	0.36743	1	0.786154	0.215889	1	0.424426	0.335627	1	-0.231505	0.408461	1	0.559471	0.28792	1	-1.02248	0.153276	1
RNTR2	Ribonucleoside triphosphate reductase GTP	12	985.871	0	12	985.871	0.185618	6	985.871	0	6	985.871	0.142068	12	985.871	0.016742	12	985.871	0	3	985.871	0	3	986.084	0.01058	3	985.871	0	3	986.042	0	3	987.201	0	3	985.903	0.201551	11	7.8795	0.724056	0.77282	0.974252	0.164966	1	0.189023	0.425037	1	-0.338667	0.36743	1	0.786154	0.215889	1	0.424426	0.335627	1	-0.231505	0.408461	1	0.559471	0.28792	1	-1.02248	0.153276	1
DHRT_ibcoa	Dihydrolipoyllysine-residue (2-methylpropanoyl)transferase, Isobutyryl-CoA forming	12	862.064	0	12	862.064	1.81217	6	862.064	0	6	862.064	1.387	12	862.064	0.163453	12	862.064	0	3	862.064	0	3	864.14	0.103296	3	862.064	0	3	863.73	0	3	875.042	0	3	862.369	1.96773	11	7.8795	0.724056	0.77282	0.974252	0.164966	1	0.189023	0.425037	1	-0.338667	0.36743	1	0.786154	0.215889	1	0.424426	0.335627	1	-0.231505	0.408461	1	0.559471	0.28792	1	-1.02248	0.153276	1
r0604	(S)-2-methylbutanoyl-CoA:enzyme N6-(dihydrolipoyl)lysine S-(2-methylbutanoyl)transferase Valine, leucine and isoleucine degradation EC:2.3.1.168	12	888.089	0	12	888.089	1.47026	6	888.089	0	6	888.089	1.12531	12	888.089	0.132612	12	888.089	0	3	888.089	0	3	889.774	0.083807	3	888.089	0	3	889.441	0	3	898.619	0	3	888.337	1.59646	11	7.8795	0.724056	0.77282	0.974252	0.164966	1	0.189023	0.425037	1	-0.338667	0.36743	1	0.786154	0.215889	1	0.424426	0.335627	1	-0.231505	0.408461	1	0.559471	0.28792	1	-1.02248	0.153276	1
r0656	3-methylbutanoyl-CoA:enzyme N6-(dihydrolipoyl)lysine S-(3-methylbutanoyl)transferase Valine, leucine and isoleucine degradation EC:2.3.1.168	12	786.589	0	12	786.589	2.80374	6	786.589	0	6	786.589	2.14593	12	786.589	0.252889	12	786.589	0	3	786.589	0	3	789.801	0.159817	3	786.589	0	3	789.166	0	3	806.669	0	3	787.061	3.04442	11	7.8795	0.724056	0.77282	0.974252	0.164966	1	0.189023	0.425037	1	-0.338667	0.36743	1	0.786154	0.215889	1	0.424426	0.335627	1	-0.231505	0.408461	1	0.559471	0.28792	1	-1.02248	0.153276	1
r0669	(S)-3-Hydroxyisobutyryl Coenzyme A Hydro-Lyase Valine, Leucine And Isoleucine Degradation	12	862.064	0	12	862.064	1.81217	6	862.064	0	6	862.064	1.387	12	862.064	0.163453	12	862.064	0	3	862.064	0	3	864.14	0.103296	3	862.064	0	3	863.73	0	3	875.042	0	3	862.369	1.96773	11	7.8795	0.724056	0.77282	0.974252	0.164966	1	0.189023	0.425037	1	-0.338667	0.36743	1	0.786154	0.215889	1	0.424426	0.335627	1	-0.231505	0.408461	1	0.559471	0.28792	1	-1.02248	0.153276	1
r0670	(S)-3-Methyl-2-oxopentanoate:[dihydrolipoyllysine-residue (2-methylpropanoyl)transferase] lipoyllysine 2-oxidoreductase (decarboxylating, acceptor-2-methylpropanoylating) EC:1.2.4.4	12	888.089	0	12	888.089	1.47026	6	888.089	0	6	888.089	1.12531	12	888.089	0.132612	12	888.089	0	3	888.089	0	3	889.774	0.083807	3	888.089	0	3	889.441	0	3	898.619	0	3	888.337	1.59646	11	7.8795	0.724056	0.77282	0.974252	0.164966	1	0.189023	0.425037	1	-0.338667	0.36743	1	0.786154	0.215889	1	0.424426	0.335627	1	-0.231505	0.408461	1	0.559471	0.28792	1	-1.02248	0.153276	1
r0779	3-Hydroxy-2-Methylpropanoyl Coenzyme A Hydrolase	12	862.064	0	12	862.064	1.81217	6	862.064	0	6	862.064	1.387	12	862.064	0.163453	12	862.064	0	3	862.064	0	3	864.14	0.103296	3	862.064	0	3	863.73	0	3	875.042	0	3	862.369	1.96773	11	7.8795	0.724056	0.77282	0.974252	0.164966	1	0.189023	0.425037	1	-0.338667	0.36743	1	0.786154	0.215889	1	0.424426	0.335627	1	-0.231505	0.408461	1	0.559471	0.28792	1	-1.02248	0.153276	1
RE2111M	Glycine N-Acyltransferase	12	786.589	0	12	786.589	2.80374	6	786.589	0	6	786.589	2.14593	12	786.589	0.252889	12	786.589	0	3	786.589	0	3	789.801	0.159817	3	786.589	0	3	789.166	0	3	806.669	0	3	787.061	3.04442	11	7.8795	0.724056	0.77282	0.974252	0.164966	1	0.189023	0.425037	1	-0.338667	0.36743	1	0.786154	0.215889	1	0.424426	0.335627	1	-0.231505	0.408461	1	0.559471	0.28792	1	-1.02248	0.153276	1
RE2427M	Glycine N-Acyltransferase	12	786.589	0	12	786.589	2.80374	6	786.589	0	6	786.589	2.14593	12	786.589	0.252889	12	786.589	0	3	786.589	0	3	789.801	0.159817	3	786.589	0	3	789.166	0	3	806.669	0	3	787.061	3.04442	11	7.8795	0.724056	0.77282	0.974252	0.164966	1	0.189023	0.425037	1	-0.338667	0.36743	1	0.786154	0.215889	1	0.424426	0.335627	1	-0.231505	0.408461	1	0.559471	0.28792	1	-1.02248	0.153276	1
RE2428M	Glycine N-Acyltransferase	12	888.089	0	12	888.089	1.47026	6	888.089	0	6	888.089	1.12531	12	888.089	0.132612	12	888.089	0	3	888.089	0	3	889.774	0.083807	3	888.089	0	3	889.441	0	3	898.619	0	3	888.337	1.59646	11	7.8795	0.724056	0.77282	0.974252	0.164966	1	0.189023	0.425037	1	-0.338667	0.36743	1	0.786154	0.215889	1	0.424426	0.335627	1	-0.231505	0.408461	1	0.559471	0.28792	1	-1.02248	0.153276	1
RE2429M	Glycine N-Acyltransferase	12	862.064	0	12	862.064	1.81217	6	862.064	0	6	862.064	1.387	12	862.064	0.163453	12	862.064	0	3	862.064	0	3	864.14	0.103296	3	862.064	0	3	863.73	0	3	875.042	0	3	862.369	1.96773	11	7.8795	0.724056	0.77282	0.974252	0.164966	1	0.189023	0.425037	1	-0.338667	0.36743	1	0.786154	0.215889	1	0.424426	0.335627	1	-0.231505	0.408461	1	0.559471	0.28792	1	-1.02248	0.153276	1
BIOMASS_reaction	Generic Human Biomass Reaction	12	434.656	0	12	434.656	5.71039	6	434.656	0	6	434.656	4.37062	12	434.656	0.51506	12	434.656	0	3	434.656	0	3	428.113	0.325501	3	434.656	0	3	429.406	0	3	393.758	0	3	433.694	6.20057	11	7.8795	0.724056	0.77282	-0.974252	0.164966	1	-0.189023	0.425037	1	0.338667	0.36743	1	-0.786154	0.215889	1	-0.424426	0.335627	1	0.231505	0.408461	1	-0.559471	0.28792	1	1.02248	0.153276	1
EX_leuleu_e	Exchange reaction for leucylleucine	12	393.294	0	12	393.294	1.40187	6	393.294	0	6	393.294	1.07297	12	393.294	0.126444	12	393.294	0	3	393.294	0	3	394.901	0.079909	3	393.294	0	3	394.583	0	3	403.334	0	3	393.53	1.52221	11	7.8795	0.724056	0.77282	0.974252	0.164966	1	0.189023	0.425037	1	-0.338667	0.36743	1	0.786154	0.215889	1	0.424426	0.335627	1	-0.231505	0.408461	1	0.559471	0.28792	1	-1.02248	0.153276	1
C02712te	Transport of N-Acetylmethionine, Extracellular	12	940.141	0	12	940.141	0.786414	6	940.141	0	6	940.141	0.601906	12	940.141	0.070932	12	940.141	0	3	940.141	0	3	941.042	0.044827	3	940.141	0	3	940.864	0	3	945.773	0	3	940.273	0.853919	11	7.8795	0.724056	0.77282	0.974252	0.164966	1	0.189023	0.425037	1	-0.338667	0.36743	1	0.786154	0.215889	1	0.424426	0.335627	1	-0.231505	0.408461	1	0.559471	0.28792	1	-1.02248	0.153276	1
EX_C02712_e	Exchange of N-Acetylmethionine	12	940.141	0	12	940.141	0.786414	6	940.141	0	6	940.141	0.601906	12	940.141	0.070932	12	940.141	0	3	940.141	0	3	941.042	0.044827	3	940.141	0	3	940.864	0	3	945.773	0	3	940.273	0.853919	11	7.8795	0.724056	0.77282	0.974252	0.164966	1	0.189023	0.425037	1	-0.338667	0.36743	1	0.786154	0.215889	1	0.424426	0.335627	1	-0.231505	0.408461	1	0.559471	0.28792	1	-1.02248	0.153276	1
EX_alaasnleu_e	Exchange of AlaAsnLeu	12	786.589	0	12	786.589	2.80374	6	786.589	0	6	786.589	2.14593	12	786.589	0.252889	12	786.589	0	3	786.589	0	3	789.801	0.159817	3	786.589	0	3	789.166	0	3	806.669	0	3	787.061	3.04442	11	7.8795	0.724056	0.77282	0.974252	0.164966	1	0.189023	0.425037	1	-0.338667	0.36743	1	0.786154	0.215889	1	0.424426	0.335627	1	-0.231505	0.408461	1	0.559471	0.28792	1	-1.02248	0.153276	1
EX_alaglylys_e	Exchange of AlaGlyLys	12	768.371	0	12	768.371	3.04308	6	768.371	0	6	768.371	2.32912	12	768.371	0.274476	12	768.371	0	3	768.371	0	3	771.858	0.17346	3	768.371	0	3	771.169	0	3	790.165	0	3	768.883	3.3043	11	7.8795	0.724056	0.77282	0.974252	0.164966	1	0.189023	0.425037	1	-0.338667	0.36743	1	0.786154	0.215889	1	0.424426	0.335627	1	-0.231505	0.408461	1	0.559471	0.28792	1	-1.02248	0.153276	1
EX_alahisala_e	Exchange of AlaHisAla	12	950.551	0	12	950.551	0.649646	6	950.551	0	6	950.551	0.497226	12	950.551	0.058596	12	950.551	0	3	950.551	0	3	951.296	0.03703	3	950.551	0	3	951.148	0	3	955.204	0	3	950.661	0.70541	11	7.8795	0.724056	0.77282	0.974252	0.164966	1	0.189023	0.425037	1	-0.338667	0.36743	1	0.786154	0.215889	1	0.424426	0.335627	1	-0.231505	0.408461	1	0.559471	0.28792	1	-1.02248	0.153276	1
EX_alalysthr_e	Exchange of AlaLysThr	12	768.371	0	12	768.371	3.04308	6	768.371	0	6	768.371	2.32912	12	768.371	0.274476	12	768.371	0	3	768.371	0	3	771.858	0.17346	3	768.371	0	3	771.169	0	3	790.165	0	3	768.883	3.3043	11	7.8795	0.724056	0.77282	0.974252	0.164966	1	0.189023	0.425037	1	-0.338667	0.36743	1	0.786154	0.215889	1	0.424426	0.335627	1	-0.231505	0.408461	1	0.559471	0.28792	1	-1.02248	0.153276	1
EX_argalaphe_e	Exchange of ArgAlaPhe	12	898.5	0	12	898.5	1.33349	6	898.5	0	6	898.5	1.02063	12	898.5	0.120276	12	898.5	0	3	898.5	0	3	900.027	0.076011	3	898.5	0	3	899.725	0	3	908.05	0	3	898.724	1.44795	11	7.8795	0.724056	0.77282	0.974252	0.164966	1	0.189023	0.425037	1	-0.338667	0.36743	1	0.786154	0.215889	1	0.424426	0.335627	1	-0.231505	0.408461	1	0.559471	0.28792	1	-1.02248	0.153276	1
EX_argalathr_e	Exchange of ArgAlaThr	12	877.679	0	12	877.679	1.60703	6	877.679	0	6	877.679	1.22999	12	877.679	0.144949	12	877.679	0	3	877.679	0	3	879.52	0.091602	3	877.679	0	3	879.156	0	3	889.188	0	3	877.949	1.74497	11	7.8795	0.724056	0.77282	0.974252	0.164966	1	0.189023	0.425037	1	-0.338667	0.36743	1	0.786154	0.215889	1	0.424426	0.335627	1	-0.231505	0.408461	1	0.559471	0.28792	1	-1.02248	0.153276	1
EX_argarglys_e	Exchange of ArgArgLys	12	768.371	0	12	768.371	3.04308	6	768.371	0	6	768.371	2.32912	12	768.371	0.274476	12	768.371	0	3	768.371	0	3	771.858	0.17346	3	768.371	0	3	771.169	0	3	790.165	0	3	768.883	3.3043	11	7.8795	0.724056	0.77282	0.974252	0.164966	1	0.189023	0.425037	1	-0.338667	0.36743	1	0.786154	0.215889	1	0.424426	0.335627	1	-0.231505	0.408461	1	0.559471	0.28792	1	-1.02248	0.153276	1
EX_arghisthr_e	Exchange of ArgHisThr	12	877.679	0	12	877.679	1.60703	6	877.679	0	6	877.679	1.22999	12	877.679	0.144949	12	877.679	0	3	877.679	0	3	879.52	0.091602	3	877.679	0	3	879.156	0	3	889.188	0	3	877.949	1.74497	11	7.8795	0.724056	0.77282	0.974252	0.164966	1	0.189023	0.425037	1	-0.338667	0.36743	1	0.786154	0.215889	1	0.424426	0.335627	1	-0.231505	0.408461	1	0.559471	0.28792	1	-1.02248	0.153276	1
EX_argleuphe_e	Exchange of ArgLeuPhe	12	786.589	0	12	786.589	2.80374	6	786.589	0	6	786.589	2.14593	12	786.589	0.252889	12	786.589	0	3	786.589	0	3	789.801	0.159817	3	786.589	0	3	789.166	0	3	806.669	0	3	787.061	3.04442	11	7.8795	0.724056	0.77282	0.974252	0.164966	1	0.189023	0.425037	1	-0.338667	0.36743	1	0.786154	0.215889	1	0.424426	0.335627	1	-0.231505	0.408461	1	0.559471	0.28792	1	-1.02248	0.153276	1
EX_arglysasp_e	Exchange of ArgLysAsp	12	768.371	0	12	768.371	3.04308	6	768.371	0	6	768.371	2.32912	12	768.371	0.274476	12	768.371	0	3	768.371	0	3	771.858	0.17346	3	768.371	0	3	771.169	0	3	790.165	0	3	768.883	3.3043	11	7.8795	0.724056	0.77282	0.974252	0.164966	1	0.189023	0.425037	1	-0.338667	0.36743	1	0.786154	0.215889	1	0.424426	0.335627	1	-0.231505	0.408461	1	0.559471	0.28792	1	-1.02248	0.153276	1
EX_argtyrval_e	Exchange of ArgtyrVal	12	862.064	0	12	862.064	1.81217	6	862.064	0	6	862.064	1.387	12	862.064	0.163453	12	862.064	0	3	862.064	0	3	864.14	0.103296	3	862.064	0	3	863.73	0	3	875.042	0	3	862.369	1.96773	11	7.8795	0.724056	0.77282	0.974252	0.164966	1	0.189023	0.425037	1	-0.338667	0.36743	1	0.786154	0.215889	1	0.424426	0.335627	1	-0.231505	0.408461	1	0.559471	0.28792	1	-1.02248	0.153276	1
EX_argvalcys_e	Exchange of ArgValCys	12	862.064	0	12	862.064	1.81217	6	862.064	0	6	862.064	1.387	12	862.064	0.163453	12	862.064	0	3	862.064	0	3	864.14	0.103296	3	862.064	0	3	863.73	0	3	875.042	0	3	862.369	1.96773	11	7.8795	0.724056	0.77282	0.974252	0.164966	1	0.189023	0.425037	1	-0.338667	0.36743	1	0.786154	0.215889	1	0.424426	0.335627	1	-0.231505	0.408461	1	0.559471	0.28792	1	-1.02248	0.153276	1
EX_argvaltrp_e	Exchange of ArgValTrp	12	862.064	0	12	862.064	1.81217	6	862.064	0	6	862.064	1.387	12	862.064	0.163453	12	862.064	0	3	862.064	0	3	864.14	0.103296	3	862.064	0	3	863.73	0	3	875.042	0	3	862.369	1.96773	11	7.8795	0.724056	0.77282	0.974252	0.164966	1	0.189023	0.425037	1	-0.338667	0.36743	1	0.786154	0.215889	1	0.424426	0.335627	1	-0.231505	0.408461	1	0.559471	0.28792	1	-1.02248	0.153276	1
EX_asntyrthr_e	Exchange of AsntyrThr	12	877.679	0	12	877.679	1.60703	6	877.679	0	6	877.679	1.22999	12	877.679	0.144949	12	877.679	0	3	877.679	0	3	879.52	0.091602	3	877.679	0	3	879.156	0	3	889.188	0	3	877.949	1.74497	11	7.8795	0.724056	0.77282	0.974252	0.164966	1	0.189023	0.425037	1	-0.338667	0.36743	1	0.786154	0.215889	1	0.424426	0.335627	1	-0.231505	0.408461	1	0.559471	0.28792	1	-1.02248	0.153276	1
EX_aspglutrp_e	Exchange of AspGluTrp	12	994.795	0	12	994.795	0.068384	6	994.795	0	6	994.795	0.05234	12	994.795	0.006168	12	994.795	0	3	994.795	0	3	994.873	0.003898	3	994.795	0	3	994.858	0	3	995.285	0	3	994.806	0.074255	11	7.8795	0.724056	0.77282	0.974252	0.164966	1	0.189023	0.425037	1	-0.338667	0.36743	1	0.786154	0.215889	1	0.424426	0.335627	1	-0.231505	0.408461	1	0.559471	0.28792	1	-1.02248	0.153276	1
EX_asphiscys_e	Exchange of AspHisCys	12	950.551	0	12	950.551	0.649646	6	950.551	0	6	950.551	0.497226	12	950.551	0.058596	12	950.551	0	3	950.551	0	3	951.296	0.03703	3	950.551	0	3	951.148	0	3	955.204	0	3	950.661	0.70541	11	7.8795	0.724056	0.77282	0.974252	0.164966	1	0.189023	0.425037	1	-0.338667	0.36743	1	0.786154	0.215889	1	0.424426	0.335627	1	-0.231505	0.408461	1	0.559471	0.28792	1	-1.02248	0.153276	1
EX_asplysglu_e	Exchange of AspLysGlu	12	768.371	0	12	768.371	3.04308	6	768.371	0	6	768.371	2.32912	12	768.371	0.274476	12	768.371	0	3	768.371	0	3	771.858	0.17346	3	768.371	0	3	771.169	0	3	790.165	0	3	768.883	3.3043	11	7.8795	0.724056	0.77282	0.974252	0.164966	1	0.189023	0.425037	1	-0.338667	0.36743	1	0.786154	0.215889	1	0.424426	0.335627	1	-0.231505	0.408461	1	0.559471	0.28792	1	-1.02248	0.153276	1
EX_asplyshis_e	Exchange of AspLysHis	12	768.371	0	12	768.371	3.04308	6	768.371	0	6	768.371	2.32912	12	768.371	0.274476	12	768.371	0	3	768.371	0	3	771.858	0.17346	3	768.371	0	3	771.169	0	3	790.165	0	3	768.883	3.3043	11	7.8795	0.724056	0.77282	0.974252	0.164966	1	0.189023	0.425037	1	-0.338667	0.36743	1	0.786154	0.215889	1	0.424426	0.335627	1	-0.231505	0.408461	1	0.559471	0.28792	1	-1.02248	0.153276	1
EX_aspmetasp_e	Exchange of AspMetAsp	12	940.141	0	12	940.141	0.786414	6	940.141	0	6	940.141	0.601906	12	940.141	0.070932	12	940.141	0	3	940.141	0	3	941.042	0.044827	3	940.141	0	3	940.864	0	3	945.773	0	3	940.273	0.853919	11	7.8795	0.724056	0.77282	0.974252	0.164966	1	0.189023	0.425037	1	-0.338667	0.36743	1	0.786154	0.215889	1	0.424426	0.335627	1	-0.231505	0.408461	1	0.559471	0.28792	1	-1.02248	0.153276	1
EX_aspprolys_e	Exchange of AspProLys	12	768.371	0	12	768.371	3.04308	6	768.371	0	6	768.371	2.32912	12	768.371	0.274476	12	768.371	0	3	768.371	0	3	771.858	0.17346	3	768.371	0	3	771.169	0	3	790.165	0	3	768.883	3.3043	11	7.8795	0.724056	0.77282	0.974252	0.164966	1	0.189023	0.425037	1	-0.338667	0.36743	1	0.786154	0.215889	1	0.424426	0.335627	1	-0.231505	0.408461	1	0.559471	0.28792	1	-1.02248	0.153276	1
EX_aspvalasn_e	Exchange of AspValAsn	12	862.064	0	12	862.064	1.81217	6	862.064	0	6	862.064	1.387	12	862.064	0.163453	12	862.064	0	3	862.064	0	3	864.14	0.103296	3	862.064	0	3	863.73	0	3	875.042	0	3	862.369	1.96773	11	7.8795	0.724056	0.77282	0.974252	0.164966	1	0.189023	0.425037	1	-0.338667	0.36743	1	0.786154	0.215889	1	0.424426	0.335627	1	-0.231505	0.408461	1	0.559471	0.28792	1	-1.02248	0.153276	1
EX_cysaspphe_e	Exchange of CysAspPhe	12	898.5	0	12	898.5	1.33349	6	898.5	0	6	898.5	1.02063	12	898.5	0.120276	12	898.5	0	3	898.5	0	3	900.027	0.076011	3	898.5	0	3	899.725	0	3	908.05	0	3	898.724	1.44795	11	7.8795	0.724056	0.77282	0.974252	0.164966	1	0.189023	0.425037	1	-0.338667	0.36743	1	0.786154	0.215889	1	0.424426	0.335627	1	-0.231505	0.408461	1	0.559471	0.28792	1	-1.02248	0.153276	1
EX_cysglnmet_e	Exchange of CysGlnMet	12	940.141	0	12	940.141	0.786414	6	940.141	0	6	940.141	0.601906	12	940.141	0.070932	12	940.141	0	3	940.141	0	3	941.042	0.044827	3	940.141	0	3	940.864	0	3	945.773	0	3	940.273	0.853919	11	7.8795	0.724056	0.77282	0.974252	0.164966	1	0.189023	0.425037	1	-0.338667	0.36743	1	0.786154	0.215889	1	0.424426	0.335627	1	-0.231505	0.408461	1	0.559471	0.28792	1	-1.02248	0.153276	1
EX_cysgluhis_e	Exchange of CysGluHis	12	950.551	0	12	950.551	0.649646	6	950.551	0	6	950.551	0.497226	12	950.551	0.058596	12	950.551	0	3	950.551	0	3	951.296	0.03703	3	950.551	0	3	951.148	0	3	955.204	0	3	950.661	0.70541	11	7.8795	0.724056	0.77282	0.974252	0.164966	1	0.189023	0.425037	1	-0.338667	0.36743	1	0.786154	0.215889	1	0.424426	0.335627	1	-0.231505	0.408461	1	0.559471	0.28792	1	-1.02248	0.153276	1
EX_cysglutrp_e	Exchange of CysGluTrp	12	994.795	0	12	994.795	0.068384	6	994.795	0	6	994.795	0.05234	12	994.795	0.006168	12	994.795	0	3	994.795	0	3	994.873	0.003898	3	994.795	0	3	994.858	0	3	995.285	0	3	994.806	0.074255	11	7.8795	0.724056	0.77282	0.974252	0.164966	1	0.189023	0.425037	1	-0.338667	0.36743	1	0.786154	0.215889	1	0.424426	0.335627	1	-0.231505	0.408461	1	0.559471	0.28792	1	-1.02248	0.153276	1
EX_cysleuthr_e	Exchange of CysLeuThr	12	786.589	0	12	786.589	2.80374	6	786.589	0	6	786.589	2.14593	12	786.589	0.252889	12	786.589	0	3	786.589	0	3	789.801	0.159817	3	786.589	0	3	789.166	0	3	806.669	0	3	787.061	3.04442	11	7.8795	0.724056	0.77282	0.974252	0.164966	1	0.189023	0.425037	1	-0.338667	0.36743	1	0.786154	0.215889	1	0.424426	0.335627	1	-0.231505	0.408461	1	0.559471	0.28792	1	-1.02248	0.153276	1
EX_cyssermet_e	Exchange of CysSerMet	12	940.141	0	12	940.141	0.786414	6	940.141	0	6	940.141	0.601906	12	940.141	0.070932	12	940.141	0	3	940.141	0	3	941.042	0.044827	3	940.141	0	3	940.864	0	3	945.773	0	3	940.273	0.853919	11	7.8795	0.724056	0.77282	0.974252	0.164966	1	0.189023	0.425037	1	-0.338667	0.36743	1	0.786154	0.215889	1	0.424426	0.335627	1	-0.231505	0.408461	1	0.559471	0.28792	1	-1.02248	0.153276	1
EX_glnhishis_e	Exchange of GlnHisHis	12	475.276	0	12	475.276	0.324824	6	475.276	0	6	475.276	0.248613	12	475.276	0.029298	12	475.276	0	3	475.276	0	3	475.648	0.018515	3	475.276	0	3	475.574	0	3	477.602	0	3	475.33	0.352705	11	7.8795	0.724056	0.77282	0.974252	0.164966	1	0.189023	0.425037	1	-0.338667	0.36743	1	0.786154	0.215889	1	0.424426	0.335627	1	-0.231505	0.408461	1	0.559471	0.28792	1	-1.02248	0.153276	1
EX_glnhislys_e	Exchange of GlnHisLys	12	768.371	0	12	768.371	3.04308	6	768.371	0	6	768.371	2.32912	12	768.371	0.274476	12	768.371	0	3	768.371	0	3	771.858	0.17346	3	768.371	0	3	771.169	0	3	790.165	0	3	768.883	3.3043	11	7.8795	0.724056	0.77282	0.974252	0.164966	1	0.189023	0.425037	1	-0.338667	0.36743	1	0.786154	0.215889	1	0.424426	0.335627	1	-0.231505	0.408461	1	0.559471	0.28792	1	-1.02248	0.153276	1
EX_glnlyslys_e	Exchange of GlnLysLys	12	384.185	0	12	384.185	1.52154	6	384.185	0	6	384.185	1.16456	12	384.185	0.137238	12	384.185	0	3	384.185	0	3	385.929	0.08673	3	384.185	0	3	385.584	0	3	395.083	0	3	384.442	1.65215	11	7.8795	0.724056	0.77282	0.974252	0.164966	1	0.189023	0.425037	1	-0.338667	0.36743	1	0.786154	0.215889	1	0.424426	0.335627	1	-0.231505	0.408461	1	0.559471	0.28792	1	-1.02248	0.153276	1
EX_glnlystrp_e	Exchange of GlnLysTrp	12	768.371	0	12	768.371	3.04308	6	768.371	0	6	768.371	2.32912	12	768.371	0.274476	12	768.371	0	3	768.371	0	3	771.858	0.17346	3	768.371	0	3	771.169	0	3	790.165	0	3	768.883	3.3043	11	7.8795	0.724056	0.77282	0.974252	0.164966	1	0.189023	0.425037	1	-0.338667	0.36743	1	0.786154	0.215889	1	0.424426	0.335627	1	-0.231505	0.408461	1	0.559471	0.28792	1	-1.02248	0.153276	1
EX_glntrpglu_e	Exchange of GlnTrpGlu	12	994.795	0	12	994.795	0.068384	6	994.795	0	6	994.795	0.05234	12	994.795	0.006168	12	994.795	0	3	994.795	0	3	994.873	0.003898	3	994.795	0	3	994.858	0	3	995.285	0	3	994.806	0.074255	11	7.8795	0.724056	0.77282	0.974252	0.164966	1	0.189023	0.425037	1	-0.338667	0.36743	1	0.786154	0.215889	1	0.424426	0.335627	1	-0.231505	0.408461	1	0.559471	0.28792	1	-1.02248	0.153276	1
EX_glntyrleu_e	Exchange of GlntyrLeu	12	786.589	0	12	786.589	2.80374	6	786.589	0	6	786.589	2.14593	12	786.589	0.252889	12	786.589	0	3	786.589	0	3	789.801	0.159817	3	786.589	0	3	789.166	0	3	806.669	0	3	787.061	3.04442	11	7.8795	0.724056	0.77282	0.974252	0.164966	1	0.189023	0.425037	1	-0.338667	0.36743	1	0.786154	0.215889	1	0.424426	0.335627	1	-0.231505	0.408461	1	0.559471	0.28792	1	-1.02248	0.153276	1
EX_gluargleu_e	Exchange of GluArgLeu	12	786.589	0	12	786.589	2.80374	6	786.589	0	6	786.589	2.14593	12	786.589	0.252889	12	786.589	0	3	786.589	0	3	789.801	0.159817	3	786.589	0	3	789.166	0	3	806.669	0	3	787.061	3.04442	11	7.8795	0.724056	0.77282	0.974252	0.164966	1	0.189023	0.425037	1	-0.338667	0.36743	1	0.786154	0.215889	1	0.424426	0.335627	1	-0.231505	0.408461	1	0.559471	0.28792	1	-1.02248	0.153276	1
EX_gluasnleu_e	Exchange of GluAsnLeu	12	786.589	0	12	786.589	2.80374	6	786.589	0	6	786.589	2.14593	12	786.589	0.252889	12	786.589	0	3	786.589	0	3	789.801	0.159817	3	786.589	0	3	789.166	0	3	806.669	0	3	787.061	3.04442	11	7.8795	0.724056	0.77282	0.974252	0.164966	1	0.189023	0.425037	1	-0.338667	0.36743	1	0.786154	0.215889	1	0.424426	0.335627	1	-0.231505	0.408461	1	0.559471	0.28792	1	-1.02248	0.153276	1
EX_gluilelys_e	Exchange of GluIleLys	12	768.371	0	12	768.371	3.04308	6	768.371	0	6	768.371	2.32912	12	768.371	0.274476	12	768.371	0	3	768.371	0	3	771.858	0.17346	3	768.371	0	3	771.169	0	3	790.165	0	3	768.883	3.3043	11	7.8795	0.724056	0.77282	0.974252	0.164966	1	0.189023	0.425037	1	-0.338667	0.36743	1	0.786154	0.215889	1	0.424426	0.335627	1	-0.231505	0.408461	1	0.559471	0.28792	1	-1.02248	0.153276	1
EX_gluleu_e	Exchange of GluLeu	12	786.589	0	12	786.589	2.80374	6	786.589	0	6	786.589	2.14593	12	786.589	0.252889	12	786.589	0	3	786.589	0	3	789.801	0.159817	3	786.589	0	3	789.166	0	3	806.669	0	3	787.061	3.04442	11	7.8795	0.724056	0.77282	0.974252	0.164966	1	0.189023	0.425037	1	-0.338667	0.36743	1	0.786154	0.215889	1	0.424426	0.335627	1	-0.231505	0.408461	1	0.559471	0.28792	1	-1.02248	0.153276	1
EX_glumet_e	Exchange of GluMet	12	940.141	0	12	940.141	0.786414	6	940.141	0	6	940.141	0.601906	12	940.141	0.070932	12	940.141	0	3	940.141	0	3	941.042	0.044827	3	940.141	0	3	940.864	0	3	945.773	0	3	940.273	0.853919	11	7.8795	0.724056	0.77282	0.974252	0.164966	1	0.189023	0.425037	1	-0.338667	0.36743	1	0.786154	0.215889	1	0.424426	0.335627	1	-0.231505	0.408461	1	0.559471	0.28792	1	-1.02248	0.153276	1
EX_glumethis_e	Exchange of GluMetHis	12	940.141	0	12	940.141	0.786414	6	940.141	0	6	940.141	0.601906	12	940.141	0.070932	12	940.141	0	3	940.141	0	3	941.042	0.044827	3	940.141	0	3	940.864	0	3	945.773	0	3	940.273	0.853919	11	7.8795	0.724056	0.77282	0.974252	0.164966	1	0.189023	0.425037	1	-0.338667	0.36743	1	0.786154	0.215889	1	0.424426	0.335627	1	-0.231505	0.408461	1	0.559471	0.28792	1	-1.02248	0.153276	1
EX_gluthr_e	Exchange of GluThr	12	877.679	0	12	877.679	1.60703	6	877.679	0	6	877.679	1.22999	12	877.679	0.144949	12	877.679	0	3	877.679	0	3	879.52	0.091602	3	877.679	0	3	879.156	0	3	889.188	0	3	877.949	1.74497	11	7.8795	0.724056	0.77282	0.974252	0.164966	1	0.189023	0.425037	1	-0.338667	0.36743	1	0.786154	0.215889	1	0.424426	0.335627	1	-0.231505	0.408461	1	0.559471	0.28792	1	-1.02248	0.153276	1
EX_gluthrlys_e	Exchange of GluThrLys	12	768.371	0	12	768.371	3.04308	6	768.371	0	6	768.371	2.32912	12	768.371	0.274476	12	768.371	0	3	768.371	0	3	771.858	0.17346	3	768.371	0	3	771.169	0	3	790.165	0	3	768.883	3.3043	11	7.8795	0.724056	0.77282	0.974252	0.164966	1	0.189023	0.425037	1	-0.338667	0.36743	1	0.786154	0.215889	1	0.424426	0.335627	1	-0.231505	0.408461	1	0.559471	0.28792	1	-1.02248	0.153276	1
EX_glutrpala_e	Exchange of GluTrpAla	12	994.795	0	12	994.795	0.068384	6	994.795	0	6	994.795	0.05234	12	994.795	0.006168	12	994.795	0	3	994.795	0	3	994.873	0.003898	3	994.795	0	3	994.858	0	3	995.285	0	3	994.806	0.074255	11	7.8795	0.724056	0.77282	0.974252	0.164966	1	0.189023	0.425037	1	-0.338667	0.36743	1	0.786154	0.215889	1	0.424426	0.335627	1	-0.231505	0.408461	1	0.559471	0.28792	1	-1.02248	0.153276	1
EX_glyhislys_e	Exchange of GlyHisLys	12	768.371	0	12	768.371	3.04308	6	768.371	0	6	768.371	2.32912	12	768.371	0.274476	12	768.371	0	3	768.371	0	3	771.858	0.17346	3	768.371	0	3	771.169	0	3	790.165	0	3	768.883	3.3043	11	7.8795	0.724056	0.77282	0.974252	0.164966	1	0.189023	0.425037	1	-0.338667	0.36743	1	0.786154	0.215889	1	0.424426	0.335627	1	-0.231505	0.408461	1	0.559471	0.28792	1	-1.02248	0.153276	1
EX_glylyscys_e	Exchange of GlyLysCys	12	768.371	0	12	768.371	3.04308	6	768.371	0	6	768.371	2.32912	12	768.371	0.274476	12	768.371	0	3	768.371	0	3	771.858	0.17346	3	768.371	0	3	771.169	0	3	790.165	0	3	768.883	3.3043	11	7.8795	0.724056	0.77282	0.974252	0.164966	1	0.189023	0.425037	1	-0.338667	0.36743	1	0.786154	0.215889	1	0.424426	0.335627	1	-0.231505	0.408461	1	0.559471	0.28792	1	-1.02248	0.153276	1
EX_glylysphe_e	Exchange of GlyLysPhe	12	768.371	0	12	768.371	3.04308	6	768.371	0	6	768.371	2.32912	12	768.371	0.274476	12	768.371	0	3	768.371	0	3	771.858	0.17346	3	768.371	0	3	771.169	0	3	790.165	0	3	768.883	3.3043	11	7.8795	0.724056	0.77282	0.974252	0.164966	1	0.189023	0.425037	1	-0.338667	0.36743	1	0.786154	0.215889	1	0.424426	0.335627	1	-0.231505	0.408461	1	0.559471	0.28792	1	-1.02248	0.153276	1
EX_glytyrlys_e	Exchange of GlytyrLys	12	768.371	0	12	768.371	3.04308	6	768.371	0	6	768.371	2.32912	12	768.371	0.274476	12	768.371	0	3	768.371	0	3	771.858	0.17346	3	768.371	0	3	771.169	0	3	790.165	0	3	768.883	3.3043	11	7.8795	0.724056	0.77282	0.974252	0.164966	1	0.189023	0.425037	1	-0.338667	0.36743	1	0.786154	0.215889	1	0.424426	0.335627	1	-0.231505	0.408461	1	0.559471	0.28792	1	-1.02248	0.153276	1
EX_glyvalhis_e	Exchange of GlyValHis	12	862.064	0	12	862.064	1.81217	6	862.064	0	6	862.064	1.387	12	862.064	0.163453	12	862.064	0	3	862.064	0	3	864.14	0.103296	3	862.064	0	3	863.73	0	3	875.042	0	3	862.369	1.96773	11	7.8795	0.724056	0.77282	0.974252	0.164966	1	0.189023	0.425037	1	-0.338667	0.36743	1	0.786154	0.215889	1	0.424426	0.335627	1	-0.231505	0.408461	1	0.559471	0.28792	1	-1.02248	0.153276	1
EX_hisargcys_e	Exchange of HisArgCys	12	950.551	0	12	950.551	0.649646	6	950.551	0	6	950.551	0.497226	12	950.551	0.058596	12	950.551	0	3	950.551	0	3	951.296	0.03703	3	950.551	0	3	951.148	0	3	955.204	0	3	950.661	0.70541	11	7.8795	0.724056	0.77282	0.974252	0.164966	1	0.189023	0.425037	1	-0.338667	0.36743	1	0.786154	0.215889	1	0.424426	0.335627	1	-0.231505	0.408461	1	0.559471	0.28792	1	-1.02248	0.153276	1
EX_hisargser_e	Exchange of HisArgSer	12	950.551	0	12	950.551	0.649646	6	950.551	0	6	950.551	0.497226	12	950.551	0.058596	12	950.551	0	3	950.551	0	3	951.296	0.03703	3	950.551	0	3	951.148	0	3	955.204	0	3	950.661	0.70541	11	7.8795	0.724056	0.77282	0.974252	0.164966	1	0.189023	0.425037	1	-0.338667	0.36743	1	0.786154	0.215889	1	0.424426	0.335627	1	-0.231505	0.408461	1	0.559471	0.28792	1	-1.02248	0.153276	1
EX_hisasp_e	Exchange of HisAsp	12	950.551	0	12	950.551	0.649646	6	950.551	0	6	950.551	0.497226	12	950.551	0.058596	12	950.551	0	3	950.551	0	3	951.296	0.03703	3	950.551	0	3	951.148	0	3	955.204	0	3	950.661	0.70541	11	7.8795	0.724056	0.77282	0.974252	0.164966	1	0.189023	0.425037	1	-0.338667	0.36743	1	0.786154	0.215889	1	0.424426	0.335627	1	-0.231505	0.408461	1	0.559471	0.28792	1	-1.02248	0.153276	1
EX_hisglnala_e	Exchange of HisGlnAla	12	950.551	0	12	950.551	0.649646	6	950.551	0	6	950.551	0.497226	12	950.551	0.058596	12	950.551	0	3	950.551	0	3	951.296	0.03703	3	950.551	0	3	951.148	0	3	955.204	0	3	950.661	0.70541	11	7.8795	0.724056	0.77282	0.974252	0.164966	1	0.189023	0.425037	1	-0.338667	0.36743	1	0.786154	0.215889	1	0.424426	0.335627	1	-0.231505	0.408461	1	0.559471	0.28792	1	-1.02248	0.153276	1
EX_hisglu_e	Exchange of HisGlu	12	950.551	0	12	950.551	0.649646	6	950.551	0	6	950.551	0.497226	12	950.551	0.058596	12	950.551	0	3	950.551	0	3	951.296	0.03703	3	950.551	0	3	951.148	0	3	955.204	0	3	950.661	0.70541	11	7.8795	0.724056	0.77282	0.974252	0.164966	1	0.189023	0.425037	1	-0.338667	0.36743	1	0.786154	0.215889	1	0.424426	0.335627	1	-0.231505	0.408461	1	0.559471	0.28792	1	-1.02248	0.153276	1
EX_hisglugln_e	Exchange of HisGluGln	12	950.551	0	12	950.551	0.649646	6	950.551	0	6	950.551	0.497226	12	950.551	0.058596	12	950.551	0	3	950.551	0	3	951.296	0.03703	3	950.551	0	3	951.148	0	3	955.204	0	3	950.661	0.70541	11	7.8795	0.724056	0.77282	0.974252	0.164966	1	0.189023	0.425037	1	-0.338667	0.36743	1	0.786154	0.215889	1	0.424426	0.335627	1	-0.231505	0.408461	1	0.559471	0.28792	1	-1.02248	0.153276	1
EX_hisglylys_e	Exchange of HisGlyLys	12	768.371	0	12	768.371	3.04308	6	768.371	0	6	768.371	2.32912	12	768.371	0.274476	12	768.371	0	3	768.371	0	3	771.858	0.17346	3	768.371	0	3	771.169	0	3	790.165	0	3	768.883	3.3043	11	7.8795	0.724056	0.77282	0.974252	0.164966	1	0.189023	0.425037	1	-0.338667	0.36743	1	0.786154	0.215889	1	0.424426	0.335627	1	-0.231505	0.408461	1	0.559471	0.28792	1	-1.02248	0.153276	1
EX_hishislys_e	Exchange of HisHisLys	12	475.276	0	12	475.276	0.324824	6	475.276	0	6	475.276	0.248613	12	475.276	0.029298	12	475.276	0	3	475.276	0	3	475.648	0.018515	3	475.276	0	3	475.574	0	3	477.602	0	3	475.33	0.352705	11	7.8795	0.724056	0.77282	0.974252	0.164966	1	0.189023	0.425037	1	-0.338667	0.36743	1	0.786154	0.215889	1	0.424426	0.335627	1	-0.231505	0.408461	1	0.559471	0.28792	1	-1.02248	0.153276	1
EX_hislysala_e	Exchange of HisLysAla	12	768.371	0	12	768.371	3.04308	6	768.371	0	6	768.371	2.32912	12	768.371	0.274476	12	768.371	0	3	768.371	0	3	771.858	0.17346	3	768.371	0	3	771.169	0	3	790.165	0	3	768.883	3.3043	11	7.8795	0.724056	0.77282	0.974252	0.164966	1	0.189023	0.425037	1	-0.338667	0.36743	1	0.786154	0.215889	1	0.424426	0.335627	1	-0.231505	0.408461	1	0.559471	0.28792	1	-1.02248	0.153276	1
EX_hislysglu_e	Exchange of HisLysGlu	12	768.371	0	12	768.371	3.04308	6	768.371	0	6	768.371	2.32912	12	768.371	0.274476	12	768.371	0	3	768.371	0	3	771.858	0.17346	3	768.371	0	3	771.169	0	3	790.165	0	3	768.883	3.3043	11	7.8795	0.724056	0.77282	0.974252	0.164966	1	0.189023	0.425037	1	-0.338667	0.36743	1	0.786154	0.215889	1	0.424426	0.335627	1	-0.231505	0.408461	1	0.559471	0.28792	1	-1.02248	0.153276	1
EX_hislysile_e	Exchange of HisLysIle	12	768.371	0	12	768.371	3.04308	6	768.371	0	6	768.371	2.32912	12	768.371	0.274476	12	768.371	0	3	768.371	0	3	771.858	0.17346	3	768.371	0	3	771.169	0	3	790.165	0	3	768.883	3.3043	11	7.8795	0.724056	0.77282	0.974252	0.164966	1	0.189023	0.425037	1	-0.338667	0.36743	1	0.786154	0.215889	1	0.424426	0.335627	1	-0.231505	0.408461	1	0.559471	0.28792	1	-1.02248	0.153276	1
EX_hislysthr_e	Exchange of HisLysThr	12	768.371	0	12	768.371	3.04308	6	768.371	0	6	768.371	2.32912	12	768.371	0.274476	12	768.371	0	3	768.371	0	3	771.858	0.17346	3	768.371	0	3	771.169	0	3	790.165	0	3	768.883	3.3043	11	7.8795	0.724056	0.77282	0.974252	0.164966	1	0.189023	0.425037	1	-0.338667	0.36743	1	0.786154	0.215889	1	0.424426	0.335627	1	-0.231505	0.408461	1	0.559471	0.28792	1	-1.02248	0.153276	1
EX_hislysval_e	Exchange of HisLysVal	12	768.371	0	12	768.371	3.04308	6	768.371	0	6	768.371	2.32912	12	768.371	0.274476	12	768.371	0	3	768.371	0	3	771.858	0.17346	3	768.371	0	3	771.169	0	3	790.165	0	3	768.883	3.3043	11	7.8795	0.724056	0.77282	0.974252	0.164966	1	0.189023	0.425037	1	-0.338667	0.36743	1	0.786154	0.215889	1	0.424426	0.335627	1	-0.231505	0.408461	1	0.559471	0.28792	1	-1.02248	0.153276	1
EX_hismet_e	Exchange of HisMet	12	940.141	0	12	940.141	0.786414	6	940.141	0	6	940.141	0.601906	12	940.141	0.070932	12	940.141	0	3	940.141	0	3	941.042	0.044827	3	940.141	0	3	940.864	0	3	945.773	0	3	940.273	0.853919	11	7.8795	0.724056	0.77282	0.974252	0.164966	1	0.189023	0.425037	1	-0.338667	0.36743	1	0.786154	0.215889	1	0.424426	0.335627	1	-0.231505	0.408461	1	0.559471	0.28792	1	-1.02248	0.153276	1
EX_hismetgln_e	Exchange of HisMetGln	12	940.141	0	12	940.141	0.786414	6	940.141	0	6	940.141	0.601906	12	940.141	0.070932	12	940.141	0	3	940.141	0	3	941.042	0.044827	3	940.141	0	3	940.864	0	3	945.773	0	3	940.273	0.853919	11	7.8795	0.724056	0.77282	0.974252	0.164966	1	0.189023	0.425037	1	-0.338667	0.36743	1	0.786154	0.215889	1	0.424426	0.335627	1	-0.231505	0.408461	1	0.559471	0.28792	1	-1.02248	0.153276	1
EX_hisphearg_e	Exchange of HisPheArg	12	898.5	0	12	898.5	1.33349	6	898.5	0	6	898.5	1.02063	12	898.5	0.120276	12	898.5	0	3	898.5	0	3	900.027	0.076011	3	898.5	0	3	899.725	0	3	908.05	0	3	898.724	1.44795	11	7.8795	0.724056	0.77282	0.974252	0.164966	1	0.189023	0.425037	1	-0.338667	0.36743	1	0.786154	0.215889	1	0.424426	0.335627	1	-0.231505	0.408461	1	0.559471	0.28792	1	-1.02248	0.153276	1
EX_hisprolys_e	Exchange of HisProLys	12	768.371	0	12	768.371	3.04308	6	768.371	0	6	768.371	2.32912	12	768.371	0.274476	12	768.371	0	3	768.371	0	3	771.858	0.17346	3	768.371	0	3	771.169	0	3	790.165	0	3	768.883	3.3043	11	7.8795	0.724056	0.77282	0.974252	0.164966	1	0.189023	0.425037	1	-0.338667	0.36743	1	0.786154	0.215889	1	0.424426	0.335627	1	-0.231505	0.408461	1	0.559471	0.28792	1	-1.02248	0.153276	1
EX_histrphis_e	Exchange of HisTrpHis	12	475.276	0	12	475.276	0.324824	6	475.276	0	6	475.276	0.248613	12	475.276	0.029298	12	475.276	0	3	475.276	0	3	475.648	0.018515	3	475.276	0	3	475.574	0	3	477.602	0	3	475.33	0.352705	11	7.8795	0.724056	0.77282	0.974252	0.164966	1	0.189023	0.425037	1	-0.338667	0.36743	1	0.786154	0.215889	1	0.424426	0.335627	1	-0.231505	0.408461	1	0.559471	0.28792	1	-1.02248	0.153276	1
EX_ileargile_e	Exchange of IleArgIle	12	444.045	0	12	444.045	0.735128	6	444.045	0	6	444.045	0.562653	12	444.045	0.0663065	12	444.045	0	3	444.045	0	3	444.887	0.041904	3	444.045	0	3	444.72	0	3	449.309	0	3	444.168	0.798231	11	7.8795	0.724056	0.77282	0.974252	0.164966	1	0.189023	0.425037	1	-0.338667	0.36743	1	0.786154	0.215889	1	0.424426	0.335627	1	-0.231505	0.408461	1	0.559471	0.28792	1	-1.02248	0.153276	1
EX_ileasnhis_e	Exchange of IleAsnHis	12	888.089	0	12	888.089	1.47026	6	888.089	0	6	888.089	1.12531	12	888.089	0.132612	12	888.089	0	3	888.089	0	3	889.774	0.083807	3	888.089	0	3	889.441	0	3	898.619	0	3	888.337	1.59646	11	7.8795	0.724056	0.77282	0.974252	0.164966	1	0.189023	0.425037	1	-0.338667	0.36743	1	0.786154	0.215889	1	0.424426	0.335627	1	-0.231505	0.408461	1	0.559471	0.28792	1	-1.02248	0.153276	1
EX_ileasp_e	Exchange of IleAsp	12	888.089	0	12	888.089	1.47026	6	888.089	0	6	888.089	1.12531	12	888.089	0.132612	12	888.089	0	3	888.089	0	3	889.774	0.083807	3	888.089	0	3	889.441	0	3	898.619	0	3	888.337	1.59646	11	7.8795	0.724056	0.77282	0.974252	0.164966	1	0.189023	0.425037	1	-0.338667	0.36743	1	0.786154	0.215889	1	0.424426	0.335627	1	-0.231505	0.408461	1	0.559471	0.28792	1	-1.02248	0.153276	1
EX_ileglnglu_e	Exchange of IleGlnGlu	12	888.089	0	12	888.089	1.47026	6	888.089	0	6	888.089	1.12531	12	888.089	0.132612	12	888.089	0	3	888.089	0	3	889.774	0.083807	3	888.089	0	3	889.441	0	3	898.619	0	3	888.337	1.59646	11	7.8795	0.724056	0.77282	0.974252	0.164966	1	0.189023	0.425037	1	-0.338667	0.36743	1	0.786154	0.215889	1	0.424426	0.335627	1	-0.231505	0.408461	1	0.559471	0.28792	1	-1.02248	0.153276	1
EX_ileglyarg_e	Exchange of IleGlyArg	12	888.089	0	12	888.089	1.47026	6	888.089	0	6	888.089	1.12531	12	888.089	0.132612	12	888.089	0	3	888.089	0	3	889.774	0.083807	3	888.089	0	3	889.441	0	3	898.619	0	3	888.337	1.59646	11	7.8795	0.724056	0.77282	0.974252	0.164966	1	0.189023	0.425037	1	-0.338667	0.36743	1	0.786154	0.215889	1	0.424426	0.335627	1	-0.231505	0.408461	1	0.559471	0.28792	1	-1.02248	0.153276	1
EX_ileprolys_e	Exchange of IleProLys	12	768.371	0	12	768.371	3.04308	6	768.371	0	6	768.371	2.32912	12	768.371	0.274476	12	768.371	0	3	768.371	0	3	771.858	0.17346	3	768.371	0	3	771.169	0	3	790.165	0	3	768.883	3.3043	11	7.8795	0.724056	0.77282	0.974252	0.164966	1	0.189023	0.425037	1	-0.338667	0.36743	1	0.786154	0.215889	1	0.424426	0.335627	1	-0.231505	0.408461	1	0.559471	0.28792	1	-1.02248	0.153276	1
EX_ileserarg_e	Exchange of IleSerArg	12	888.089	0	12	888.089	1.47026	6	888.089	0	6	888.089	1.12531	12	888.089	0.132612	12	888.089	0	3	888.089	0	3	889.774	0.083807	3	888.089	0	3	889.441	0	3	898.619	0	3	888.337	1.59646	11	7.8795	0.724056	0.77282	0.974252	0.164966	1	0.189023	0.425037	1	-0.338667	0.36743	1	0.786154	0.215889	1	0.424426	0.335627	1	-0.231505	0.408461	1	0.559471	0.28792	1	-1.02248	0.153276	1
EX_iletrptyr_e	Exchange of IleTrptyr	12	888.089	0	12	888.089	1.47026	6	888.089	0	6	888.089	1.12531	12	888.089	0.132612	12	888.089	0	3	888.089	0	3	889.774	0.083807	3	888.089	0	3	889.441	0	3	898.619	0	3	888.337	1.59646	11	7.8795	0.724056	0.77282	0.974252	0.164966	1	0.189023	0.425037	1	-0.338667	0.36743	1	0.786154	0.215889	1	0.424426	0.335627	1	-0.231505	0.408461	1	0.559471	0.28792	1	-1.02248	0.153276	1
EX_leualaarg_e	Exchange of LeuAlaArg	12	786.589	0	12	786.589	2.80374	6	786.589	0	6	786.589	2.14593	12	786.589	0.252889	12	786.589	0	3	786.589	0	3	789.801	0.159817	3	786.589	0	3	789.166	0	3	806.669	0	3	787.061	3.04442	11	7.8795	0.724056	0.77282	0.974252	0.164966	1	0.189023	0.425037	1	-0.338667	0.36743	1	0.786154	0.215889	1	0.424426	0.335627	1	-0.231505	0.408461	1	0.559471	0.28792	1	-1.02248	0.153276	1
EX_leuasnasp_e	Exchange of LeuAsnAsp	12	786.589	0	12	786.589	2.80374	6	786.589	0	6	786.589	2.14593	12	786.589	0.252889	12	786.589	0	3	786.589	0	3	789.801	0.159817	3	786.589	0	3	789.166	0	3	806.669	0	3	787.061	3.04442	11	7.8795	0.724056	0.77282	0.974252	0.164966	1	0.189023	0.425037	1	-0.338667	0.36743	1	0.786154	0.215889	1	0.424426	0.335627	1	-0.231505	0.408461	1	0.559471	0.28792	1	-1.02248	0.153276	1
EX_leuasplys_e	Exchange of LeuAspLys	12	768.371	0	12	768.371	3.04308	6	768.371	0	6	768.371	2.32912	12	768.371	0.274476	12	768.371	0	3	768.371	0	3	771.858	0.17346	3	768.371	0	3	771.169	0	3	790.165	0	3	768.883	3.3043	11	7.8795	0.724056	0.77282	0.974252	0.164966	1	0.189023	0.425037	1	-0.338667	0.36743	1	0.786154	0.215889	1	0.424426	0.335627	1	-0.231505	0.408461	1	0.559471	0.28792	1	-1.02248	0.153276	1
EX_leuleutrp_e	Exchange of LeuLeuTrp	12	393.294	0	12	393.294	1.40187	6	393.294	0	6	393.294	1.07297	12	393.294	0.126444	12	393.294	0	3	393.294	0	3	394.901	0.079909	3	393.294	0	3	394.583	0	3	403.334	0	3	393.53	1.52221	11	7.8795	0.724056	0.77282	0.974252	0.164966	1	0.189023	0.425037	1	-0.338667	0.36743	1	0.786154	0.215889	1	0.424426	0.335627	1	-0.231505	0.408461	1	0.559471	0.28792	1	-1.02248	0.153276	1
EX_leupro_e	Exchange of LeuPro	12	786.589	0	12	786.589	2.80374	6	786.589	0	6	786.589	2.14593	12	786.589	0.252889	12	786.589	0	3	786.589	0	3	789.801	0.159817	3	786.589	0	3	789.166	0	3	806.669	0	3	787.061	3.04442	11	7.8795	0.724056	0.77282	0.974252	0.164966	1	0.189023	0.425037	1	-0.338667	0.36743	1	0.786154	0.215889	1	0.424426	0.335627	1	-0.231505	0.408461	1	0.559471	0.28792	1	-1.02248	0.153276	1
EX_leuproarg_e	Exchange of LeuProArg	12	786.589	0	12	786.589	2.80374	6	786.589	0	6	786.589	2.14593	12	786.589	0.252889	12	786.589	0	3	786.589	0	3	789.801	0.159817	3	786.589	0	3	789.166	0	3	806.669	0	3	787.061	3.04442	11	7.8795	0.724056	0.77282	0.974252	0.164966	1	0.189023	0.425037	1	-0.338667	0.36743	1	0.786154	0.215889	1	0.424426	0.335627	1	-0.231505	0.408461	1	0.559471	0.28792	1	-1.02248	0.153276	1
EX_leusertrp_e	Exchange of LeuSerTrp	12	786.589	0	12	786.589	2.80374	6	786.589	0	6	786.589	2.14593	12	786.589	0.252889	12	786.589	0	3	786.589	0	3	789.801	0.159817	3	786.589	0	3	789.166	0	3	806.669	0	3	787.061	3.04442	11	7.8795	0.724056	0.77282	0.974252	0.164966	1	0.189023	0.425037	1	-0.338667	0.36743	1	0.786154	0.215889	1	0.424426	0.335627	1	-0.231505	0.408461	1	0.559471	0.28792	1	-1.02248	0.153276	1
EX_leutrp_e	Exchange of LeuTrp	12	786.589	0	12	786.589	2.80374	6	786.589	0	6	786.589	2.14593	12	786.589	0.252889	12	786.589	0	3	786.589	0	3	789.801	0.159817	3	786.589	0	3	789.166	0	3	806.669	0	3	787.061	3.04442	11	7.8795	0.724056	0.77282	0.974252	0.164966	1	0.189023	0.425037	1	-0.338667	0.36743	1	0.786154	0.215889	1	0.424426	0.335627	1	-0.231505	0.408461	1	0.559471	0.28792	1	-1.02248	0.153276	1
EX_leutrparg_e	Exchange of LeuTrpArg	12	786.589	0	12	786.589	2.80374	6	786.589	0	6	786.589	2.14593	12	786.589	0.252889	12	786.589	0	3	786.589	0	3	789.801	0.159817	3	786.589	0	3	789.166	0	3	806.669	0	3	787.061	3.04442	11	7.8795	0.724056	0.77282	0.974252	0.164966	1	0.189023	0.425037	1	-0.338667	0.36743	1	0.786154	0.215889	1	0.424426	0.335627	1	-0.231505	0.408461	1	0.559471	0.28792	1	-1.02248	0.153276	1
EX_leutyrtyr_e	Exchange of Leutyrtyr	12	786.589	0	12	786.589	2.80374	6	786.589	0	6	786.589	2.14593	12	786.589	0.252889	12	786.589	0	3	786.589	0	3	789.801	0.159817	3	786.589	0	3	789.166	0	3	806.669	0	3	787.061	3.04442	11	7.8795	0.724056	0.77282	0.974252	0.164966	1	0.189023	0.425037	1	-0.338667	0.36743	1	0.786154	0.215889	1	0.424426	0.335627	1	-0.231505	0.408461	1	0.559471	0.28792	1	-1.02248	0.153276	1
EX_leuval_e	Exchange of LeuVal	12	786.589	0	12	786.589	2.80374	6	786.589	0	6	786.589	2.14593	12	786.589	0.252889	12	786.589	0	3	786.589	0	3	789.801	0.159817	3	786.589	0	3	789.166	0	3	806.669	0	3	787.061	3.04442	11	7.8795	0.724056	0.77282	0.974252	0.164966	1	0.189023	0.425037	1	-0.338667	0.36743	1	0.786154	0.215889	1	0.424426	0.335627	1	-0.231505	0.408461	1	0.559471	0.28792	1	-1.02248	0.153276	1
EX_lysargleu_e	Exchange of LysArgLeu	12	768.371	0	12	768.371	3.04308	6	768.371	0	6	768.371	2.32912	12	768.371	0.274476	12	768.371	0	3	768.371	0	3	771.858	0.17346	3	768.371	0	3	771.169	0	3	790.165	0	3	768.883	3.3043	11	7.8795	0.724056	0.77282	0.974252	0.164966	1	0.189023	0.425037	1	-0.338667	0.36743	1	0.786154	0.215889	1	0.424426	0.335627	1	-0.231505	0.408461	1	0.559471	0.28792	1	-1.02248	0.153276	1
EX_lyscyshis_e	Exchange of LysCysHis	12	768.371	0	12	768.371	3.04308	6	768.371	0	6	768.371	2.32912	12	768.371	0.274476	12	768.371	0	3	768.371	0	3	771.858	0.17346	3	768.371	0	3	771.169	0	3	790.165	0	3	768.883	3.3043	11	7.8795	0.724056	0.77282	0.974252	0.164966	1	0.189023	0.425037	1	-0.338667	0.36743	1	0.786154	0.215889	1	0.424426	0.335627	1	-0.231505	0.408461	1	0.559471	0.28792	1	-1.02248	0.153276	1
EX_lysglnphe_e	Exchange of LysGlnPhe	12	768.371	0	12	768.371	3.04308	6	768.371	0	6	768.371	2.32912	12	768.371	0.274476	12	768.371	0	3	768.371	0	3	771.858	0.17346	3	768.371	0	3	771.169	0	3	790.165	0	3	768.883	3.3043	11	7.8795	0.724056	0.77282	0.974252	0.164966	1	0.189023	0.425037	1	-0.338667	0.36743	1	0.786154	0.215889	1	0.424426	0.335627	1	-0.231505	0.408461	1	0.559471	0.28792	1	-1.02248	0.153276	1
EX_lysgluglu_e	Exchange of LysGluGlu	12	768.371	0	12	768.371	3.04308	6	768.371	0	6	768.371	2.32912	12	768.371	0.274476	12	768.371	0	3	768.371	0	3	771.858	0.17346	3	768.371	0	3	771.169	0	3	790.165	0	3	768.883	3.3043	11	7.8795	0.724056	0.77282	0.974252	0.164966	1	0.189023	0.425037	1	-0.338667	0.36743	1	0.786154	0.215889	1	0.424426	0.335627	1	-0.231505	0.408461	1	0.559471	0.28792	1	-1.02248	0.153276	1
EX_lyslyslys_e	Exchange of LysLysLys	12	256.124	0	12	256.124	1.01436	6	256.124	0	6	256.124	0.776372	12	256.124	0.091492	12	256.124	0	3	256.124	0	3	257.286	0.05782	3	256.124	0	3	257.056	0	3	263.388	0	3	256.294	1.10143	11	7.8795	0.724056	0.77282	0.974252	0.164966	1	0.189023	0.425037	1	-0.338667	0.36743	1	0.786154	0.215889	1	0.424426	0.335627	1	-0.231505	0.408461	1	0.559471	0.28792	1	-1.02248	0.153276	1
EX_lyspheile_e	Exchange of LysPheIle	12	768.371	0	12	768.371	3.04308	6	768.371	0	6	768.371	2.32912	12	768.371	0.274476	12	768.371	0	3	768.371	0	3	771.858	0.17346	3	768.371	0	3	771.169	0	3	790.165	0	3	768.883	3.3043	11	7.8795	0.724056	0.77282	0.974252	0.164966	1	0.189023	0.425037	1	-0.338667	0.36743	1	0.786154	0.215889	1	0.424426	0.335627	1	-0.231505	0.408461	1	0.559471	0.28792	1	-1.02248	0.153276	1
EX_lystrparg_e	Exchange of LysTrpArg	12	768.371	0	12	768.371	3.04308	6	768.371	0	6	768.371	2.32912	12	768.371	0.274476	12	768.371	0	3	768.371	0	3	771.858	0.17346	3	768.371	0	3	771.169	0	3	790.165	0	3	768.883	3.3043	11	7.8795	0.724056	0.77282	0.974252	0.164966	1	0.189023	0.425037	1	-0.338667	0.36743	1	0.786154	0.215889	1	0.424426	0.335627	1	-0.231505	0.408461	1	0.559471	0.28792	1	-1.02248	0.153276	1
EX_lystyrile_e	Exchange of LystyrIle	12	768.371	0	12	768.371	3.04308	6	768.371	0	6	768.371	2.32912	12	768.371	0.274476	12	768.371	0	3	768.371	0	3	771.858	0.17346	3	768.371	0	3	771.169	0	3	790.165	0	3	768.883	3.3043	11	7.8795	0.724056	0.77282	0.974252	0.164966	1	0.189023	0.425037	1	-0.338667	0.36743	1	0.786154	0.215889	1	0.424426	0.335627	1	-0.231505	0.408461	1	0.559471	0.28792	1	-1.02248	0.153276	1
EX_lysvalphe_e	Exchange of LysValPhe	12	768.371	0	12	768.371	3.04308	6	768.371	0	6	768.371	2.32912	12	768.371	0.274476	12	768.371	0	3	768.371	0	3	771.858	0.17346	3	768.371	0	3	771.169	0	3	790.165	0	3	768.883	3.3043	11	7.8795	0.724056	0.77282	0.974252	0.164966	1	0.189023	0.425037	1	-0.338667	0.36743	1	0.786154	0.215889	1	0.424426	0.335627	1	-0.231505	0.408461	1	0.559471	0.28792	1	-1.02248	0.153276	1
EX_lysvaltrp_e	Exchange of LysValTrp	12	768.371	0	12	768.371	3.04308	6	768.371	0	6	768.371	2.32912	12	768.371	0.274476	12	768.371	0	3	768.371	0	3	771.858	0.17346	3	768.371	0	3	771.169	0	3	790.165	0	3	768.883	3.3043	11	7.8795	0.724056	0.77282	0.974252	0.164966	1	0.189023	0.425037	1	-0.338667	0.36743	1	0.786154	0.215889	1	0.424426	0.335627	1	-0.231505	0.408461	1	0.559471	0.28792	1	-1.02248	0.153276	1
EX_metargleu_e	Exchange of MetArgLeu	12	786.589	0	12	786.589	2.80374	6	786.589	0	6	786.589	2.14593	12	786.589	0.252889	12	786.589	0	3	786.589	0	3	789.801	0.159817	3	786.589	0	3	789.166	0	3	806.669	0	3	787.061	3.04442	11	7.8795	0.724056	0.77282	0.974252	0.164966	1	0.189023	0.425037	1	-0.338667	0.36743	1	0.786154	0.215889	1	0.424426	0.335627	1	-0.231505	0.408461	1	0.559471	0.28792	1	-1.02248	0.153276	1
EX_metglntyr_e	Exchange of MetGlntyr	12	940.141	0	12	940.141	0.786414	6	940.141	0	6	940.141	0.601906	12	940.141	0.070932	12	940.141	0	3	940.141	0	3	941.042	0.044827	3	940.141	0	3	940.864	0	3	945.773	0	3	940.273	0.853919	11	7.8795	0.724056	0.77282	0.974252	0.164966	1	0.189023	0.425037	1	-0.338667	0.36743	1	0.786154	0.215889	1	0.424426	0.335627	1	-0.231505	0.408461	1	0.559471	0.28792	1	-1.02248	0.153276	1
EX_metglyarg_e	Exchange of MetGlyArg	12	940.141	0	12	940.141	0.786414	6	940.141	0	6	940.141	0.601906	12	940.141	0.070932	12	940.141	0	3	940.141	0	3	941.042	0.044827	3	940.141	0	3	940.864	0	3	945.773	0	3	940.273	0.853919	11	7.8795	0.724056	0.77282	0.974252	0.164966	1	0.189023	0.425037	1	-0.338667	0.36743	1	0.786154	0.215889	1	0.424426	0.335627	1	-0.231505	0.408461	1	0.559471	0.28792	1	-1.02248	0.153276	1
EX_methislys_e	Exchange of MetHisLys	12	768.371	0	12	768.371	3.04308	6	768.371	0	6	768.371	2.32912	12	768.371	0.274476	12	768.371	0	3	768.371	0	3	771.858	0.17346	3	768.371	0	3	771.169	0	3	790.165	0	3	768.883	3.3043	11	7.8795	0.724056	0.77282	0.974252	0.164966	1	0.189023	0.425037	1	-0.338667	0.36743	1	0.786154	0.215889	1	0.424426	0.335627	1	-0.231505	0.408461	1	0.559471	0.28792	1	-1.02248	0.153276	1
EX_metmetile_e	Exchange of MetMetIle	12	470.07	0	12	470.07	0.393207	6	470.07	0	6	470.07	0.300953	12	470.07	0.035466	12	470.07	0	3	470.07	0	3	470.521	0.022413	3	470.07	0	3	470.432	0	3	472.887	0	3	470.137	0.42696	11	7.8795	0.724056	0.77282	0.974252	0.164966	1	0.189023	0.425037	1	-0.338667	0.36743	1	0.786154	0.215889	1	0.424426	0.335627	1	-0.231505	0.408461	1	0.559471	0.28792	1	-1.02248	0.153276	1
EX_metphearg_e	Exchange of MetPheArg	12	898.5	0	12	898.5	1.33349	6	898.5	0	6	898.5	1.02063	12	898.5	0.120276	12	898.5	0	3	898.5	0	3	900.027	0.076011	3	898.5	0	3	899.725	0	3	908.05	0	3	898.724	1.44795	11	7.8795	0.724056	0.77282	0.974252	0.164966	1	0.189023	0.425037	1	-0.338667	0.36743	1	0.786154	0.215889	1	0.424426	0.335627	1	-0.231505	0.408461	1	0.559471	0.28792	1	-1.02248	0.153276	1
EX_mettrpphe_e	Exchange of MetTrpPhe	12	898.5	0	12	898.5	1.33349	6	898.5	0	6	898.5	1.02063	12	898.5	0.120276	12	898.5	0	3	898.5	0	3	900.027	0.076011	3	898.5	0	3	899.725	0	3	908.05	0	3	898.724	1.44795	11	7.8795	0.724056	0.77282	0.974252	0.164966	1	0.189023	0.425037	1	-0.338667	0.36743	1	0.786154	0.215889	1	0.424426	0.335627	1	-0.231505	0.408461	1	0.559471	0.28792	1	-1.02248	0.153276	1
EX_pheasp_e	Exchange of PheAsp	12	898.5	0	12	898.5	1.33349	6	898.5	0	6	898.5	1.02063	12	898.5	0.120276	12	898.5	0	3	898.5	0	3	900.027	0.076011	3	898.5	0	3	899.725	0	3	908.05	0	3	898.724	1.44795	11	7.8795	0.724056	0.77282	0.974252	0.164966	1	0.189023	0.425037	1	-0.338667	0.36743	1	0.786154	0.215889	1	0.424426	0.335627	1	-0.231505	0.408461	1	0.559471	0.28792	1	-1.02248	0.153276	1
EX_pheglnphe_e	Exchange of PheGlnPhe	12	449.25	0	12	449.25	0.666744	6	449.25	0	6	449.25	0.510312	12	449.25	0.0601385	12	449.25	0	3	449.25	0	3	450.014	0.038006	3	449.25	0	3	449.863	0	3	454.025	0	3	449.362	0.723977	11	7.8795	0.724056	0.77282	0.974252	0.164966	1	0.189023	0.425037	1	-0.338667	0.36743	1	0.786154	0.215889	1	0.424426	0.335627	1	-0.231505	0.408461	1	0.559471	0.28792	1	-1.02248	0.153276	1
EX_pheleu_e	Exchange of PheLeu	12	786.589	0	12	786.589	2.80374	6	786.589	0	6	786.589	2.14593	12	786.589	0.252889	12	786.589	0	3	786.589	0	3	789.801	0.159817	3	786.589	0	3	789.166	0	3	806.669	0	3	787.061	3.04442	11	7.8795	0.724056	0.77282	0.974252	0.164966	1	0.189023	0.425037	1	-0.338667	0.36743	1	0.786154	0.215889	1	0.424426	0.335627	1	-0.231505	0.408461	1	0.559471	0.28792	1	-1.02248	0.153276	1
EX_pheleuasp_e	Exchange of PheLeuAsp	12	786.589	0	12	786.589	2.80374	6	786.589	0	6	786.589	2.14593	12	786.589	0.252889	12	786.589	0	3	786.589	0	3	789.801	0.159817	3	786.589	0	3	789.166	0	3	806.669	0	3	787.061	3.04442	11	7.8795	0.724056	0.77282	0.974252	0.164966	1	0.189023	0.425037	1	-0.338667	0.36743	1	0.786154	0.215889	1	0.424426	0.335627	1	-0.231505	0.408461	1	0.559471	0.28792	1	-1.02248	0.153276	1
EX_pheleuhis_e	Exchange of PheLeuHis	12	786.589	0	12	786.589	2.80374	6	786.589	0	6	786.589	2.14593	12	786.589	0.252889	12	786.589	0	3	786.589	0	3	789.801	0.159817	3	786.589	0	3	789.166	0	3	806.669	0	3	787.061	3.04442	11	7.8795	0.724056	0.77282	0.974252	0.164966	1	0.189023	0.425037	1	-0.338667	0.36743	1	0.786154	0.215889	1	0.424426	0.335627	1	-0.231505	0.408461	1	0.559471	0.28792	1	-1.02248	0.153276	1
EX_phelysala_e	Exchange of PheLysAla	12	768.371	0	12	768.371	3.04308	6	768.371	0	6	768.371	2.32912	12	768.371	0.274476	12	768.371	0	3	768.371	0	3	771.858	0.17346	3	768.371	0	3	771.169	0	3	790.165	0	3	768.883	3.3043	11	7.8795	0.724056	0.77282	0.974252	0.164966	1	0.189023	0.425037	1	-0.338667	0.36743	1	0.786154	0.215889	1	0.424426	0.335627	1	-0.231505	0.408461	1	0.559471	0.28792	1	-1.02248	0.153276	1
EX_phelyspro_e	Exchange of PheLysPro	12	768.371	0	12	768.371	3.04308	6	768.371	0	6	768.371	2.32912	12	768.371	0.274476	12	768.371	0	3	768.371	0	3	771.858	0.17346	3	768.371	0	3	771.169	0	3	790.165	0	3	768.883	3.3043	11	7.8795	0.724056	0.77282	0.974252	0.164966	1	0.189023	0.425037	1	-0.338667	0.36743	1	0.786154	0.215889	1	0.424426	0.335627	1	-0.231505	0.408461	1	0.559471	0.28792	1	-1.02248	0.153276	1
EX_phephe_e	Exchange of PhePhe	12	449.25	0	12	449.25	0.666744	6	449.25	0	6	449.25	0.510312	12	449.25	0.0601385	12	449.25	0	3	449.25	0	3	450.014	0.038006	3	449.25	0	3	449.863	0	3	454.025	0	3	449.362	0.723977	11	7.8795	0.724056	0.77282	0.974252	0.164966	1	0.189023	0.425037	1	-0.338667	0.36743	1	0.786154	0.215889	1	0.424426	0.335627	1	-0.231505	0.408461	1	0.559471	0.28792	1	-1.02248	0.153276	1
EX_phepheasn_e	Exchange of PhePheAsn	12	449.25	0	12	449.25	0.666744	6	449.25	0	6	449.25	0.510312	12	449.25	0.0601385	12	449.25	0	3	449.25	0	3	450.014	0.038006	3	449.25	0	3	449.863	0	3	454.025	0	3	449.362	0.723977	11	7.8795	0.724056	0.77282	0.974252	0.164966	1	0.189023	0.425037	1	-0.338667	0.36743	1	0.786154	0.215889	1	0.424426	0.335627	1	-0.231505	0.408461	1	0.559471	0.28792	1	-1.02248	0.153276	1
EX_phephethr_e	Exchange of PhePheThr	12	449.25	0	12	449.25	0.666744	6	449.25	0	6	449.25	0.510312	12	449.25	0.0601385	12	449.25	0	3	449.25	0	3	450.014	0.038006	3	449.25	0	3	449.863	0	3	454.025	0	3	449.362	0.723977	11	7.8795	0.724056	0.77282	0.974252	0.164966	1	0.189023	0.425037	1	-0.338667	0.36743	1	0.786154	0.215889	1	0.424426	0.335627	1	-0.231505	0.408461	1	0.559471	0.28792	1	-1.02248	0.153276	1
EX_phesertrp_e	Exchange of PheSerTrp	12	898.5	0	12	898.5	1.33349	6	898.5	0	6	898.5	1.02063	12	898.5	0.120276	12	898.5	0	3	898.5	0	3	900.027	0.076011	3	898.5	0	3	899.725	0	3	908.05	0	3	898.724	1.44795	11	7.8795	0.724056	0.77282	0.974252	0.164966	1	0.189023	0.425037	1	-0.338667	0.36743	1	0.786154	0.215889	1	0.424426	0.335627	1	-0.231505	0.408461	1	0.559471	0.28792	1	-1.02248	0.153276	1
EX_phethrlys_e	Exchange of PheThrLys	12	768.371	0	12	768.371	3.04308	6	768.371	0	6	768.371	2.32912	12	768.371	0.274476	12	768.371	0	3	768.371	0	3	771.858	0.17346	3	768.371	0	3	771.169	0	3	790.165	0	3	768.883	3.3043	11	7.8795	0.724056	0.77282	0.974252	0.164966	1	0.189023	0.425037	1	-0.338667	0.36743	1	0.786154	0.215889	1	0.424426	0.335627	1	-0.231505	0.408461	1	0.559471	0.28792	1	-1.02248	0.153276	1
EX_phetrpleu_e	Exchange of PheTrpLeu	12	786.589	0	12	786.589	2.80374	6	786.589	0	6	786.589	2.14593	12	786.589	0.252889	12	786.589	0	3	786.589	0	3	789.801	0.159817	3	786.589	0	3	789.166	0	3	806.669	0	3	787.061	3.04442	11	7.8795	0.724056	0.77282	0.974252	0.164966	1	0.189023	0.425037	1	-0.338667	0.36743	1	0.786154	0.215889	1	0.424426	0.335627	1	-0.231505	0.408461	1	0.559471	0.28792	1	-1.02248	0.153276	1
EX_phetyr_e	Exchange of Phetyr	12	898.5	0	12	898.5	1.33349	6	898.5	0	6	898.5	1.02063	12	898.5	0.120276	12	898.5	0	3	898.5	0	3	900.027	0.076011	3	898.5	0	3	899.725	0	3	908.05	0	3	898.724	1.44795	11	7.8795	0.724056	0.77282	0.974252	0.164966	1	0.189023	0.425037	1	-0.338667	0.36743	1	0.786154	0.215889	1	0.424426	0.335627	1	-0.231505	0.408461	1	0.559471	0.28792	1	-1.02248	0.153276	1
EX_phetyrgln_e	Exchange of PhetyrGln	12	898.5	0	12	898.5	1.33349	6	898.5	0	6	898.5	1.02063	12	898.5	0.120276	12	898.5	0	3	898.5	0	3	900.027	0.076011	3	898.5	0	3	899.725	0	3	908.05	0	3	898.724	1.44795	11	7.8795	0.724056	0.77282	0.974252	0.164966	1	0.189023	0.425037	1	-0.338667	0.36743	1	0.786154	0.215889	1	0.424426	0.335627	1	-0.231505	0.408461	1	0.559471	0.28792	1	-1.02248	0.153276	1
EX_phetyrlys_e	Exchange of PhetyrLys	12	768.371	0	12	768.371	3.04308	6	768.371	0	6	768.371	2.32912	12	768.371	0.274476	12	768.371	0	3	768.371	0	3	771.858	0.17346	3	768.371	0	3	771.169	0	3	790.165	0	3	768.883	3.3043	11	7.8795	0.724056	0.77282	0.974252	0.164966	1	0.189023	0.425037	1	-0.338667	0.36743	1	0.786154	0.215889	1	0.424426	0.335627	1	-0.231505	0.408461	1	0.559471	0.28792	1	-1.02248	0.153276	1
EX_proglulys_e	Exchange of ProGluLys	12	768.371	0	12	768.371	3.04308	6	768.371	0	6	768.371	2.32912	12	768.371	0.274476	12	768.371	0	3	768.371	0	3	771.858	0.17346	3	768.371	0	3	771.169	0	3	790.165	0	3	768.883	3.3043	11	7.8795	0.724056	0.77282	0.974252	0.164966	1	0.189023	0.425037	1	-0.338667	0.36743	1	0.786154	0.215889	1	0.424426	0.335627	1	-0.231505	0.408461	1	0.559471	0.28792	1	-1.02248	0.153276	1
EX_proleuarg_e	Exchange of ProLeuArg	12	786.589	0	12	786.589	2.80374	6	786.589	0	6	786.589	2.14593	12	786.589	0.252889	12	786.589	0	3	786.589	0	3	789.801	0.159817	3	786.589	0	3	789.166	0	3	806.669	0	3	787.061	3.04442	11	7.8795	0.724056	0.77282	0.974252	0.164966	1	0.189023	0.425037	1	-0.338667	0.36743	1	0.786154	0.215889	1	0.424426	0.335627	1	-0.231505	0.408461	1	0.559471	0.28792	1	-1.02248	0.153276	1
EX_protrplys_e	Exchange of ProTrpLys	12	768.371	0	12	768.371	3.04308	6	768.371	0	6	768.371	2.32912	12	768.371	0.274476	12	768.371	0	3	768.371	0	3	771.858	0.17346	3	768.371	0	3	771.169	0	3	790.165	0	3	768.883	3.3043	11	7.8795	0.724056	0.77282	0.974252	0.164966	1	0.189023	0.425037	1	-0.338667	0.36743	1	0.786154	0.215889	1	0.424426	0.335627	1	-0.231505	0.408461	1	0.559471	0.28792	1	-1.02248	0.153276	1
EX_serargtrp_e	Exchange of SerArgTrp	12	994.795	0	12	994.795	0.068384	6	994.795	0	6	994.795	0.05234	12	994.795	0.006168	12	994.795	0	3	994.795	0	3	994.873	0.003898	3	994.795	0	3	994.858	0	3	995.285	0	3	994.806	0.074255	11	7.8795	0.724056	0.77282	0.974252	0.164966	1	0.189023	0.425037	1	-0.338667	0.36743	1	0.786154	0.215889	1	0.424426	0.335627	1	-0.231505	0.408461	1	0.559471	0.28792	1	-1.02248	0.153276	1
EX_serlyshis_e	Exchange of SerLysHis	12	768.371	0	12	768.371	3.04308	6	768.371	0	6	768.371	2.32912	12	768.371	0.274476	12	768.371	0	3	768.371	0	3	771.858	0.17346	3	768.371	0	3	771.169	0	3	790.165	0	3	768.883	3.3043	11	7.8795	0.724056	0.77282	0.974252	0.164966	1	0.189023	0.425037	1	-0.338667	0.36743	1	0.786154	0.215889	1	0.424426	0.335627	1	-0.231505	0.408461	1	0.559471	0.28792	1	-1.02248	0.153276	1
EX_serphelys_e	Exchange of SerPheLys	12	768.371	0	12	768.371	3.04308	6	768.371	0	6	768.371	2.32912	12	768.371	0.274476	12	768.371	0	3	768.371	0	3	771.858	0.17346	3	768.371	0	3	771.169	0	3	790.165	0	3	768.883	3.3043	11	7.8795	0.724056	0.77282	0.974252	0.164966	1	0.189023	0.425037	1	-0.338667	0.36743	1	0.786154	0.215889	1	0.424426	0.335627	1	-0.231505	0.408461	1	0.559471	0.28792	1	-1.02248	0.153276	1
EX_sertrphis_e	Exchange of SerTrpHis	12	950.551	0	12	950.551	0.649646	6	950.551	0	6	950.551	0.497226	12	950.551	0.058596	12	950.551	0	3	950.551	0	3	951.296	0.03703	3	950.551	0	3	951.148	0	3	955.204	0	3	950.661	0.70541	11	7.8795	0.724056	0.77282	0.974252	0.164966	1	0.189023	0.425037	1	-0.338667	0.36743	1	0.786154	0.215889	1	0.424426	0.335627	1	-0.231505	0.408461	1	0.559471	0.28792	1	-1.02248	0.153276	1
EX_thrargtyr_e	Exchange of ThrArgtyr	12	877.679	0	12	877.679	1.60703	6	877.679	0	6	877.679	1.22999	12	877.679	0.144949	12	877.679	0	3	877.679	0	3	879.52	0.091602	3	877.679	0	3	879.156	0	3	889.188	0	3	877.949	1.74497	11	7.8795	0.724056	0.77282	0.974252	0.164966	1	0.189023	0.425037	1	-0.338667	0.36743	1	0.786154	0.215889	1	0.424426	0.335627	1	-0.231505	0.408461	1	0.559471	0.28792	1	-1.02248	0.153276	1
EX_thrasntyr_e	Exchange of ThrAsntyr	12	877.679	0	12	877.679	1.60703	6	877.679	0	6	877.679	1.22999	12	877.679	0.144949	12	877.679	0	3	877.679	0	3	879.52	0.091602	3	877.679	0	3	879.156	0	3	889.188	0	3	877.949	1.74497	11	7.8795	0.724056	0.77282	0.974252	0.164966	1	0.189023	0.425037	1	-0.338667	0.36743	1	0.786154	0.215889	1	0.424426	0.335627	1	-0.231505	0.408461	1	0.559471	0.28792	1	-1.02248	0.153276	1
EX_thrglnglu_e	Exchange of ThrGlnGlu	12	877.679	0	12	877.679	1.60703	6	877.679	0	6	877.679	1.22999	12	877.679	0.144949	12	877.679	0	3	877.679	0	3	879.52	0.091602	3	877.679	0	3	879.156	0	3	889.188	0	3	877.949	1.74497	11	7.8795	0.724056	0.77282	0.974252	0.164966	1	0.189023	0.425037	1	-0.338667	0.36743	1	0.786154	0.215889	1	0.424426	0.335627	1	-0.231505	0.408461	1	0.559471	0.28792	1	-1.02248	0.153276	1
EX_thrglntyr_e	Exchange of ThrGlntyr	12	877.679	0	12	877.679	1.60703	6	877.679	0	6	877.679	1.22999	12	877.679	0.144949	12	877.679	0	3	877.679	0	3	879.52	0.091602	3	877.679	0	3	879.156	0	3	889.188	0	3	877.949	1.74497	11	7.8795	0.724056	0.77282	0.974252	0.164966	1	0.189023	0.425037	1	-0.338667	0.36743	1	0.786154	0.215889	1	0.424426	0.335627	1	-0.231505	0.408461	1	0.559471	0.28792	1	-1.02248	0.153276	1
EX_thrhishis_e	Exchange of ThrHisHis	12	475.276	0	12	475.276	0.324824	6	475.276	0	6	475.276	0.248613	12	475.276	0.029298	12	475.276	0	3	475.276	0	3	475.648	0.018515	3	475.276	0	3	475.574	0	3	477.602	0	3	475.33	0.352705	11	7.8795	0.724056	0.77282	0.974252	0.164966	1	0.189023	0.425037	1	-0.338667	0.36743	1	0.786154	0.215889	1	0.424426	0.335627	1	-0.231505	0.408461	1	0.559471	0.28792	1	-1.02248	0.153276	1
EX_thrilearg_e	Exchange of ThrIleArg	12	877.679	0	12	877.679	1.60703	6	877.679	0	6	877.679	1.22999	12	877.679	0.144949	12	877.679	0	3	877.679	0	3	879.52	0.091602	3	877.679	0	3	879.156	0	3	889.188	0	3	877.949	1.74497	11	7.8795	0.724056	0.77282	0.974252	0.164966	1	0.189023	0.425037	1	-0.338667	0.36743	1	0.786154	0.215889	1	0.424426	0.335627	1	-0.231505	0.408461	1	0.559471	0.28792	1	-1.02248	0.153276	1
EX_thrmetarg_e	Exchange of ThrMetArg	12	877.679	0	12	877.679	1.60703	6	877.679	0	6	877.679	1.22999	12	877.679	0.144949	12	877.679	0	3	877.679	0	3	879.52	0.091602	3	877.679	0	3	879.156	0	3	889.188	0	3	877.949	1.74497	11	7.8795	0.724056	0.77282	0.974252	0.164966	1	0.189023	0.425037	1	-0.338667	0.36743	1	0.786154	0.215889	1	0.424426	0.335627	1	-0.231505	0.408461	1	0.559471	0.28792	1	-1.02248	0.153276	1
EX_thrphearg_e	Exchange of ThrPheArg	12	877.679	0	12	877.679	1.60703	6	877.679	0	6	877.679	1.22999	12	877.679	0.144949	12	877.679	0	3	877.679	0	3	879.52	0.091602	3	877.679	0	3	879.156	0	3	889.188	0	3	877.949	1.74497	11	7.8795	0.724056	0.77282	0.974252	0.164966	1	0.189023	0.425037	1	-0.338667	0.36743	1	0.786154	0.215889	1	0.424426	0.335627	1	-0.231505	0.408461	1	0.559471	0.28792	1	-1.02248	0.153276	1
EX_thrserarg_e	Exchange of ThrSerArg	12	877.679	0	12	877.679	1.60703	6	877.679	0	6	877.679	1.22999	12	877.679	0.144949	12	877.679	0	3	877.679	0	3	879.52	0.091602	3	877.679	0	3	879.156	0	3	889.188	0	3	877.949	1.74497	11	7.8795	0.724056	0.77282	0.974252	0.164966	1	0.189023	0.425037	1	-0.338667	0.36743	1	0.786154	0.215889	1	0.424426	0.335627	1	-0.231505	0.408461	1	0.559471	0.28792	1	-1.02248	0.153276	1
EX_thrthrarg_e	Exchange of ThrThrArg	12	438.839	0	12	438.839	0.803513	6	438.839	0	6	438.839	0.614993	12	438.839	0.072474	12	438.839	0	3	438.839	0	3	439.76	0.045802	3	438.839	0	3	439.578	0	3	444.594	0	3	438.975	0.872486	11	7.8795	0.724056	0.77282	0.974252	0.164966	1	0.189023	0.425037	1	-0.338667	0.36743	1	0.786154	0.215889	1	0.424426	0.335627	1	-0.231505	0.408461	1	0.559471	0.28792	1	-1.02248	0.153276	1
EX_thrtyrmet_e	Exchange of ThrtyrMet	12	877.679	0	12	877.679	1.60703	6	877.679	0	6	877.679	1.22999	12	877.679	0.144949	12	877.679	0	3	877.679	0	3	879.52	0.091602	3	877.679	0	3	879.156	0	3	889.188	0	3	877.949	1.74497	11	7.8795	0.724056	0.77282	0.974252	0.164966	1	0.189023	0.425037	1	-0.338667	0.36743	1	0.786154	0.215889	1	0.424426	0.335627	1	-0.231505	0.408461	1	0.559471	0.28792	1	-1.02248	0.153276	1
EX_trpargala_e	Exchange of TrpArgAla	12	994.795	0	12	994.795	0.068384	6	994.795	0	6	994.795	0.05234	12	994.795	0.006168	12	994.795	0	3	994.795	0	3	994.873	0.003898	3	994.795	0	3	994.858	0	3	995.285	0	3	994.806	0.074255	11	7.8795	0.724056	0.77282	0.974252	0.164966	1	0.189023	0.425037	1	-0.338667	0.36743	1	0.786154	0.215889	1	0.424426	0.335627	1	-0.231505	0.408461	1	0.559471	0.28792	1	-1.02248	0.153276	1
EX_trpaspasp_e	Exchange of TrpAspAsp	12	994.795	0	12	994.795	0.068384	6	994.795	0	6	994.795	0.05234	12	994.795	0.006168	12	994.795	0	3	994.795	0	3	994.873	0.003898	3	994.795	0	3	994.858	0	3	995.285	0	3	994.806	0.074255	11	7.8795	0.724056	0.77282	0.974252	0.164966	1	0.189023	0.425037	1	-0.338667	0.36743	1	0.786154	0.215889	1	0.424426	0.335627	1	-0.231505	0.408461	1	0.559471	0.28792	1	-1.02248	0.153276	1
EX_trpglugly_e	Exchange of TrpGluGly	12	994.795	0	12	994.795	0.068384	6	994.795	0	6	994.795	0.05234	12	994.795	0.006168	12	994.795	0	3	994.795	0	3	994.873	0.003898	3	994.795	0	3	994.858	0	3	995.285	0	3	994.806	0.074255	11	7.8795	0.724056	0.77282	0.974252	0.164966	1	0.189023	0.425037	1	-0.338667	0.36743	1	0.786154	0.215889	1	0.424426	0.335627	1	-0.231505	0.408461	1	0.559471	0.28792	1	-1.02248	0.153276	1
EX_trpgluleu_e	Exchange of TrpGluLeu	12	786.589	0	12	786.589	2.80374	6	786.589	0	6	786.589	2.14593	12	786.589	0.252889	12	786.589	0	3	786.589	0	3	789.801	0.159817	3	786.589	0	3	789.166	0	3	806.669	0	3	787.061	3.04442	11	7.8795	0.724056	0.77282	0.974252	0.164966	1	0.189023	0.425037	1	-0.338667	0.36743	1	0.786154	0.215889	1	0.424426	0.335627	1	-0.231505	0.408461	1	0.559471	0.28792	1	-1.02248	0.153276	1
EX_trpglutyr_e	Exchange of TrpGlutyr	12	994.795	0	12	994.795	0.068384	6	994.795	0	6	994.795	0.05234	12	994.795	0.006168	12	994.795	0	3	994.795	0	3	994.873	0.003898	3	994.795	0	3	994.858	0	3	995.285	0	3	994.806	0.074255	11	7.8795	0.724056	0.77282	0.974252	0.164966	1	0.189023	0.425037	1	-0.338667	0.36743	1	0.786154	0.215889	1	0.424426	0.335627	1	-0.231505	0.408461	1	0.559471	0.28792	1	-1.02248	0.153276	1
EX_trpglyleu_e	Exchange of TrpGlyLeu	12	786.589	0	12	786.589	2.80374	6	786.589	0	6	786.589	2.14593	12	786.589	0.252889	12	786.589	0	3	786.589	0	3	789.801	0.159817	3	786.589	0	3	789.166	0	3	806.669	0	3	787.061	3.04442	11	7.8795	0.724056	0.77282	0.974252	0.164966	1	0.189023	0.425037	1	-0.338667	0.36743	1	0.786154	0.215889	1	0.424426	0.335627	1	-0.231505	0.408461	1	0.559471	0.28792	1	-1.02248	0.153276	1
EX_trpglyphe_e	Exchange of TrpGlyPhe	12	898.5	0	12	898.5	1.33349	6	898.5	0	6	898.5	1.02063	12	898.5	0.120276	12	898.5	0	3	898.5	0	3	900.027	0.076011	3	898.5	0	3	899.725	0	3	908.05	0	3	898.724	1.44795	11	7.8795	0.724056	0.77282	0.974252	0.164966	1	0.189023	0.425037	1	-0.338667	0.36743	1	0.786154	0.215889	1	0.424426	0.335627	1	-0.231505	0.408461	1	0.559471	0.28792	1	-1.02248	0.153276	1
EX_trpglyval_e	Exchange of TrpGlyVal	12	862.064	0	12	862.064	1.81217	6	862.064	0	6	862.064	1.387	12	862.064	0.163453	12	862.064	0	3	862.064	0	3	864.14	0.103296	3	862.064	0	3	863.73	0	3	875.042	0	3	862.369	1.96773	11	7.8795	0.724056	0.77282	0.974252	0.164966	1	0.189023	0.425037	1	-0.338667	0.36743	1	0.786154	0.215889	1	0.424426	0.335627	1	-0.231505	0.408461	1	0.559471	0.28792	1	-1.02248	0.153276	1
EX_trphismet_e	Exchange of TrpHisMet	12	940.141	0	12	940.141	0.786414	6	940.141	0	6	940.141	0.601906	12	940.141	0.070932	12	940.141	0	3	940.141	0	3	941.042	0.044827	3	940.141	0	3	940.864	0	3	945.773	0	3	940.273	0.853919	11	7.8795	0.724056	0.77282	0.974252	0.164966	1	0.189023	0.425037	1	-0.338667	0.36743	1	0.786154	0.215889	1	0.424426	0.335627	1	-0.231505	0.408461	1	0.559471	0.28792	1	-1.02248	0.153276	1
EX_trpilelys_e	Exchange of TrpIleLys	12	768.371	0	12	768.371	3.04308	6	768.371	0	6	768.371	2.32912	12	768.371	0.274476	12	768.371	0	3	768.371	0	3	771.858	0.17346	3	768.371	0	3	771.169	0	3	790.165	0	3	768.883	3.3043	11	7.8795	0.724056	0.77282	0.974252	0.164966	1	0.189023	0.425037	1	-0.338667	0.36743	1	0.786154	0.215889	1	0.424426	0.335627	1	-0.231505	0.408461	1	0.559471	0.28792	1	-1.02248	0.153276	1
EX_trpiletrp_e	Exchange of TrpIleTrp	12	497.397	0	12	497.397	0.034192	6	497.397	0	6	497.397	0.02617	12	497.397	0.003084	12	497.397	0	3	497.397	0	3	497.437	0.001949	3	497.397	0	3	497.429	0	3	497.642	0	3	497.403	0.037127	11	7.8795	0.724056	0.77282	0.974252	0.164966	1	0.189023	0.425037	1	-0.338667	0.36743	1	0.786154	0.215889	1	0.424426	0.335627	1	-0.231505	0.408461	1	0.559471	0.28792	1	-1.02248	0.153276	1
EX_trpleuval_e	Exchange of TrpLeuVal	12	786.589	0	12	786.589	2.80374	6	786.589	0	6	786.589	2.14593	12	786.589	0.252889	12	786.589	0	3	786.589	0	3	789.801	0.159817	3	786.589	0	3	789.166	0	3	806.669	0	3	787.061	3.04442	11	7.8795	0.724056	0.77282	0.974252	0.164966	1	0.189023	0.425037	1	-0.338667	0.36743	1	0.786154	0.215889	1	0.424426	0.335627	1	-0.231505	0.408461	1	0.559471	0.28792	1	-1.02248	0.153276	1
EX_trplys_e	Exchange of TrpLys	12	768.371	0	12	768.371	3.04308	6	768.371	0	6	768.371	2.32912	12	768.371	0.274476	12	768.371	0	3	768.371	0	3	771.858	0.17346	3	768.371	0	3	771.169	0	3	790.165	0	3	768.883	3.3043	11	7.8795	0.724056	0.77282	0.974252	0.164966	1	0.189023	0.425037	1	-0.338667	0.36743	1	0.786154	0.215889	1	0.424426	0.335627	1	-0.231505	0.408461	1	0.559471	0.28792	1	-1.02248	0.153276	1
EX_trpmetarg_e	Exchange of TrpMetArg	12	940.141	0	12	940.141	0.786414	6	940.141	0	6	940.141	0.601906	12	940.141	0.070932	12	940.141	0	3	940.141	0	3	941.042	0.044827	3	940.141	0	3	940.864	0	3	945.773	0	3	940.273	0.853919	11	7.8795	0.724056	0.77282	0.974252	0.164966	1	0.189023	0.425037	1	-0.338667	0.36743	1	0.786154	0.215889	1	0.424426	0.335627	1	-0.231505	0.408461	1	0.559471	0.28792	1	-1.02248	0.153276	1
EX_trpmetval_e	Exchange of TrpMetVal	12	862.064	0	12	862.064	1.81217	6	862.064	0	6	862.064	1.387	12	862.064	0.163453	12	862.064	0	3	862.064	0	3	864.14	0.103296	3	862.064	0	3	863.73	0	3	875.042	0	3	862.369	1.96773	11	7.8795	0.724056	0.77282	0.974252	0.164966	1	0.189023	0.425037	1	-0.338667	0.36743	1	0.786154	0.215889	1	0.424426	0.335627	1	-0.231505	0.408461	1	0.559471	0.28792	1	-1.02248	0.153276	1
EX_trpphe_e	Exchange of TrpPhe	12	898.5	0	12	898.5	1.33349	6	898.5	0	6	898.5	1.02063	12	898.5	0.120276	12	898.5	0	3	898.5	0	3	900.027	0.076011	3	898.5	0	3	899.725	0	3	908.05	0	3	898.724	1.44795	11	7.8795	0.724056	0.77282	0.974252	0.164966	1	0.189023	0.425037	1	-0.338667	0.36743	1	0.786154	0.215889	1	0.424426	0.335627	1	-0.231505	0.408461	1	0.559471	0.28792	1	-1.02248	0.153276	1
EX_trpproleu_e	Exchange of TrpProLeu	12	786.589	0	12	786.589	2.80374	6	786.589	0	6	786.589	2.14593	12	786.589	0.252889	12	786.589	0	3	786.589	0	3	789.801	0.159817	3	786.589	0	3	789.166	0	3	806.669	0	3	787.061	3.04442	11	7.8795	0.724056	0.77282	0.974252	0.164966	1	0.189023	0.425037	1	-0.338667	0.36743	1	0.786154	0.215889	1	0.424426	0.335627	1	-0.231505	0.408461	1	0.559471	0.28792	1	-1.02248	0.153276	1
EX_trpsertyr_e	Exchange of TrpSertyr	12	994.795	0	12	994.795	0.068384	6	994.795	0	6	994.795	0.05234	12	994.795	0.006168	12	994.795	0	3	994.795	0	3	994.873	0.003898	3	994.795	0	3	994.858	0	3	995.285	0	3	994.806	0.074255	11	7.8795	0.724056	0.77282	0.974252	0.164966	1	0.189023	0.425037	1	-0.338667	0.36743	1	0.786154	0.215889	1	0.424426	0.335627	1	-0.231505	0.408461	1	0.559471	0.28792	1	-1.02248	0.153276	1
EX_trpthrglu_e	Exchange of TrpThrGlu	12	877.679	0	12	877.679	1.60703	6	877.679	0	6	877.679	1.22999	12	877.679	0.144949	12	877.679	0	3	877.679	0	3	879.52	0.091602	3	877.679	0	3	879.156	0	3	889.188	0	3	877.949	1.74497	11	7.8795	0.724056	0.77282	0.974252	0.164966	1	0.189023	0.425037	1	-0.338667	0.36743	1	0.786154	0.215889	1	0.424426	0.335627	1	-0.231505	0.408461	1	0.559471	0.28792	1	-1.02248	0.153276	1
EX_trpthrile_e	Exchange of TrpThrIle	12	877.679	0	12	877.679	1.60703	6	877.679	0	6	877.679	1.22999	12	877.679	0.144949	12	877.679	0	3	877.679	0	3	879.52	0.091602	3	877.679	0	3	879.156	0	3	889.188	0	3	877.949	1.74497	11	7.8795	0.724056	0.77282	0.974252	0.164966	1	0.189023	0.425037	1	-0.338667	0.36743	1	0.786154	0.215889	1	0.424426	0.335627	1	-0.231505	0.408461	1	0.559471	0.28792	1	-1.02248	0.153276	1
EX_trpthrtyr_e	Exchange of TrpThrtyr	12	877.679	0	12	877.679	1.60703	6	877.679	0	6	877.679	1.22999	12	877.679	0.144949	12	877.679	0	3	877.679	0	3	879.52	0.091602	3	877.679	0	3	879.156	0	3	889.188	0	3	877.949	1.74497	11	7.8795	0.724056	0.77282	0.974252	0.164966	1	0.189023	0.425037	1	-0.338667	0.36743	1	0.786154	0.215889	1	0.424426	0.335627	1	-0.231505	0.408461	1	0.559471	0.28792	1	-1.02248	0.153276	1
EX_trptyrgln_e	Exchange of TrptyrGln	12	994.795	0	12	994.795	0.068384	6	994.795	0	6	994.795	0.05234	12	994.795	0.006168	12	994.795	0	3	994.795	0	3	994.873	0.003898	3	994.795	0	3	994.858	0	3	995.285	0	3	994.806	0.074255	11	7.8795	0.724056	0.77282	0.974252	0.164966	1	0.189023	0.425037	1	-0.338667	0.36743	1	0.786154	0.215889	1	0.424426	0.335627	1	-0.231505	0.408461	1	0.559471	0.28792	1	-1.02248	0.153276	1
EX_trptyrtyr_e	Exchange of Trptyrtyr	12	918.019	0	12	918.019	1.07705	6	918.019	0	6	918.019	0.824351	12	918.019	0.0971465	12	918.019	0	3	918.019	0	3	919.253	0.061393	3	918.019	0	3	919.009	0	3	925.733	0	3	918.2	1.1695	11	7.8795	0.724056	0.77282	0.974252	0.164966	1	0.189023	0.425037	1	-0.338667	0.36743	1	0.786154	0.215889	1	0.424426	0.335627	1	-0.231505	0.408461	1	0.559471	0.28792	1	-1.02248	0.153276	1
EX_trpvalasp_e	Exchange of TrpValAsp	12	862.064	0	12	862.064	1.81217	6	862.064	0	6	862.064	1.387	12	862.064	0.163453	12	862.064	0	3	862.064	0	3	864.14	0.103296	3	862.064	0	3	863.73	0	3	875.042	0	3	862.369	1.96773	11	7.8795	0.724056	0.77282	0.974252	0.164966	1	0.189023	0.425037	1	-0.338667	0.36743	1	0.786154	0.215889	1	0.424426	0.335627	1	-0.231505	0.408461	1	0.559471	0.28792	1	-1.02248	0.153276	1
EX_tyralaphe_e	Exchange of TyrAlaPhe	12	898.5	0	12	898.5	1.33349	6	898.5	0	6	898.5	1.02063	12	898.5	0.120276	12	898.5	0	3	898.5	0	3	900.027	0.076011	3	898.5	0	3	899.725	0	3	908.05	0	3	898.724	1.44795	11	7.8795	0.724056	0.77282	0.974252	0.164966	1	0.189023	0.425037	1	-0.338667	0.36743	1	0.786154	0.215889	1	0.424426	0.335627	1	-0.231505	0.408461	1	0.559471	0.28792	1	-1.02248	0.153276	1
EX_tyrcysthr_e	Exchange of TyrCysThr	12	877.679	0	12	877.679	1.60703	6	877.679	0	6	877.679	1.22999	12	877.679	0.144949	12	877.679	0	3	877.679	0	3	879.52	0.091602	3	877.679	0	3	879.156	0	3	889.188	0	3	877.949	1.74497	11	7.8795	0.724056	0.77282	0.974252	0.164966	1	0.189023	0.425037	1	-0.338667	0.36743	1	0.786154	0.215889	1	0.424426	0.335627	1	-0.231505	0.408461	1	0.559471	0.28792	1	-1.02248	0.153276	1
EX_tyrleuarg_e	Exchange of TyrLeuArg	12	786.589	0	12	786.589	2.80374	6	786.589	0	6	786.589	2.14593	12	786.589	0.252889	12	786.589	0	3	786.589	0	3	789.801	0.159817	3	786.589	0	3	789.166	0	3	806.669	0	3	787.061	3.04442	11	7.8795	0.724056	0.77282	0.974252	0.164966	1	0.189023	0.425037	1	-0.338667	0.36743	1	0.786154	0.215889	1	0.424426	0.335627	1	-0.231505	0.408461	1	0.559471	0.28792	1	-1.02248	0.153276	1
EX_tyrphetyr_e	Exchange of TyrPhetyr	12	612.013	0	12	612.013	0.718031	6	612.013	0	6	612.013	0.549567	12	612.013	0.064764	12	612.013	0	3	612.013	0	3	612.835	0.040929	3	612.013	0	3	612.673	0	3	617.155	0	3	612.133	0.779666	11	7.8795	0.724056	0.77282	0.974252	0.164966	1	0.189023	0.425037	1	-0.338667	0.36743	1	0.786154	0.215889	1	0.424426	0.335627	1	-0.231505	0.408461	1	0.559471	0.28792	1	-1.02248	0.153276	1
EX_tyrthr_e	Exchange of TyrThr	12	877.679	0	12	877.679	1.60703	6	877.679	0	6	877.679	1.22999	12	877.679	0.144949	12	877.679	0	3	877.679	0	3	879.52	0.091602	3	877.679	0	3	879.156	0	3	889.188	0	3	877.949	1.74497	11	7.8795	0.724056	0.77282	0.974252	0.164966	1	0.189023	0.425037	1	-0.338667	0.36743	1	0.786154	0.215889	1	0.424426	0.335627	1	-0.231505	0.408461	1	0.559471	0.28792	1	-1.02248	0.153276	1
EX_tyrtrpphe_e	Exchange of TyrTrpPhe	12	898.5	0	12	898.5	1.33349	6	898.5	0	6	898.5	1.02063	12	898.5	0.120276	12	898.5	0	3	898.5	0	3	900.027	0.076011	3	898.5	0	3	899.725	0	3	908.05	0	3	898.724	1.44795	11	7.8795	0.724056	0.77282	0.974252	0.164966	1	0.189023	0.425037	1	-0.338667	0.36743	1	0.786154	0.215889	1	0.424426	0.335627	1	-0.231505	0.408461	1	0.559471	0.28792	1	-1.02248	0.153276	1
EX_tyrtyr_e	Exchange of Tyrtyr	12	918.019	0	12	918.019	1.07705	6	918.019	0	6	918.019	0.824351	12	918.019	0.0971465	12	918.019	0	3	918.019	0	3	919.253	0.061393	3	918.019	0	3	919.009	0	3	925.733	0	3	918.2	1.1695	11	7.8795	0.724056	0.77282	0.974252	0.164966	1	0.189023	0.425037	1	-0.338667	0.36743	1	0.786154	0.215889	1	0.424426	0.335627	1	-0.231505	0.408461	1	0.559471	0.28792	1	-1.02248	0.153276	1
EX_tyrvalmet_e	Exchange of TyrValMet	12	862.064	0	12	862.064	1.81217	6	862.064	0	6	862.064	1.387	12	862.064	0.163453	12	862.064	0	3	862.064	0	3	864.14	0.103296	3	862.064	0	3	863.73	0	3	875.042	0	3	862.369	1.96773	11	7.8795	0.724056	0.77282	0.974252	0.164966	1	0.189023	0.425037	1	-0.338667	0.36743	1	0.786154	0.215889	1	0.424426	0.335627	1	-0.231505	0.408461	1	0.559471	0.28792	1	-1.02248	0.153276	1
EX_valarggly_e	Exchange of ValArgGly	12	862.064	0	12	862.064	1.81217	6	862.064	0	6	862.064	1.387	12	862.064	0.163453	12	862.064	0	3	862.064	0	3	864.14	0.103296	3	862.064	0	3	863.73	0	3	875.042	0	3	862.369	1.96773	11	7.8795	0.724056	0.77282	0.974252	0.164966	1	0.189023	0.425037	1	-0.338667	0.36743	1	0.786154	0.215889	1	0.424426	0.335627	1	-0.231505	0.408461	1	0.559471	0.28792	1	-1.02248	0.153276	1
EX_valhisasn_e	Exchange of ValHisAsn	12	862.064	0	12	862.064	1.81217	6	862.064	0	6	862.064	1.387	12	862.064	0.163453	12	862.064	0	3	862.064	0	3	864.14	0.103296	3	862.064	0	3	863.73	0	3	875.042	0	3	862.369	1.96773	11	7.8795	0.724056	0.77282	0.974252	0.164966	1	0.189023	0.425037	1	-0.338667	0.36743	1	0.786154	0.215889	1	0.424426	0.335627	1	-0.231505	0.408461	1	0.559471	0.28792	1	-1.02248	0.153276	1
EX_valleuphe_e	Exchange of ValLeuPhe	12	786.589	0	12	786.589	2.80374	6	786.589	0	6	786.589	2.14593	12	786.589	0.252889	12	786.589	0	3	786.589	0	3	789.801	0.159817	3	786.589	0	3	789.166	0	3	806.669	0	3	787.061	3.04442	11	7.8795	0.724056	0.77282	0.974252	0.164966	1	0.189023	0.425037	1	-0.338667	0.36743	1	0.786154	0.215889	1	0.424426	0.335627	1	-0.231505	0.408461	1	0.559471	0.28792	1	-1.02248	0.153276	1
EX_vallystyr_e	Exchange of ValLystyr	12	768.371	0	12	768.371	3.04308	6	768.371	0	6	768.371	2.32912	12	768.371	0.274476	12	768.371	0	3	768.371	0	3	771.858	0.17346	3	768.371	0	3	771.169	0	3	790.165	0	3	768.883	3.3043	11	7.8795	0.724056	0.77282	0.974252	0.164966	1	0.189023	0.425037	1	-0.338667	0.36743	1	0.786154	0.215889	1	0.424426	0.335627	1	-0.231505	0.408461	1	0.559471	0.28792	1	-1.02248	0.153276	1
EX_valphearg_e	Exchange of ValPheArg	12	862.064	0	12	862.064	1.81217	6	862.064	0	6	862.064	1.387	12	862.064	0.163453	12	862.064	0	3	862.064	0	3	864.14	0.103296	3	862.064	0	3	863.73	0	3	875.042	0	3	862.369	1.96773	11	7.8795	0.724056	0.77282	0.974252	0.164966	1	0.189023	0.425037	1	-0.338667	0.36743	1	0.786154	0.215889	1	0.424426	0.335627	1	-0.231505	0.408461	1	0.559471	0.28792	1	-1.02248	0.153276	1
EX_valserarg_e	Exchange of ValSerArg	12	862.064	0	12	862.064	1.81217	6	862.064	0	6	862.064	1.387	12	862.064	0.163453	12	862.064	0	3	862.064	0	3	864.14	0.103296	3	862.064	0	3	863.73	0	3	875.042	0	3	862.369	1.96773	11	7.8795	0.724056	0.77282	0.974252	0.164966	1	0.189023	0.425037	1	-0.338667	0.36743	1	0.786154	0.215889	1	0.424426	0.335627	1	-0.231505	0.408461	1	0.559471	0.28792	1	-1.02248	0.153276	1
EX_valtrpphe_e	Exchange of ValTrpPhe	12	862.064	0	12	862.064	1.81217	6	862.064	0	6	862.064	1.387	12	862.064	0.163453	12	862.064	0	3	862.064	0	3	864.14	0.103296	3	862.064	0	3	863.73	0	3	875.042	0	3	862.369	1.96773	11	7.8795	0.724056	0.77282	0.974252	0.164966	1	0.189023	0.425037	1	-0.338667	0.36743	1	0.786154	0.215889	1	0.424426	0.335627	1	-0.231505	0.408461	1	0.559471	0.28792	1	-1.02248	0.153276	1
EX_valtrpval_e	Exchange of ValTrpVal	12	431.032	0	12	431.032	0.906087	6	431.032	0	6	431.032	0.693501	12	431.032	0.081726	12	431.032	0	3	431.032	0	3	432.07	0.051648	3	431.032	0	3	431.865	0	3	437.521	0	3	431.184	0.983864	11	7.8795	0.724056	0.77282	0.974252	0.164966	1	0.189023	0.425037	1	-0.338667	0.36743	1	0.786154	0.215889	1	0.424426	0.335627	1	-0.231505	0.408461	1	0.559471	0.28792	1	-1.02248	0.153276	1
EX_valval_e	Exchange of ValVal	12	431.032	0	12	431.032	0.906087	6	431.032	0	6	431.032	0.693501	12	431.032	0.081726	12	431.032	0	3	431.032	0	3	432.07	0.051648	3	431.032	0	3	431.865	0	3	437.521	0	3	431.184	0.983864	11	7.8795	0.724056	0.77282	0.974252	0.164966	1	0.189023	0.425037	1	-0.338667	0.36743	1	0.786154	0.215889	1	0.424426	0.335627	1	-0.231505	0.408461	1	0.559471	0.28792	1	-1.02248	0.153276	1
EX_trpglyasp_e	Exchange of TrpGlyAsp	12	994.795	0	12	994.795	0.068384	6	994.795	0	6	994.795	0.05234	12	994.795	0.006168	12	994.795	0	3	994.795	0	3	994.873	0.003898	3	994.795	0	3	994.858	0	3	995.285	0	3	994.806	0.074255	11	7.8795	0.724056	0.77282	0.974252	0.164966	1	0.189023	0.425037	1	-0.338667	0.36743	1	0.786154	0.215889	1	0.424426	0.335627	1	-0.231505	0.408461	1	0.559471	0.28792	1	-1.02248	0.153276	1
TRPGLYLEUr	Metabolism (Formation/Degradation) of TrpGlyLeu	12	786.589	0	12	786.589	2.80374	6	786.589	0	6	786.589	2.14593	12	786.589	0.252889	12	786.589	0	3	786.589	0	3	789.801	0.159817	3	786.589	0	3	789.166	0	3	806.669	0	3	787.061	3.04442	11	7.8795	0.724056	0.77282	0.974252	0.164966	1	0.189023	0.425037	1	-0.338667	0.36743	1	0.786154	0.215889	1	0.424426	0.335627	1	-0.231505	0.408461	1	0.559471	0.28792	1	-1.02248	0.153276	1
TRPGLYPHEr	Metabolism (Formation/Degradation) of TrpGlyPhe	12	898.5	0	12	898.5	1.33349	6	898.5	0	6	898.5	1.02063	12	898.5	0.120276	12	898.5	0	3	898.5	0	3	900.027	0.076011	3	898.5	0	3	899.725	0	3	908.05	0	3	898.724	1.44795	11	7.8795	0.724056	0.77282	0.974252	0.164966	1	0.189023	0.425037	1	-0.338667	0.36743	1	0.786154	0.215889	1	0.424426	0.335627	1	-0.231505	0.408461	1	0.559471	0.28792	1	-1.02248	0.153276	1
PUNP4	Purine-nucleoside phosphorylase (Deoxyguanosine)	12	981.999	0	12	981.999	0.236488	6	981.999	0	6	981.999	0.181003	12	981.999	0.0213305	12	981.999	0	3	981.999	0	3	982.27	0.013481	3	981.999	0	3	982.217	0	3	983.693	0	3	982.039	0.256787	11	7.8795	0.724056	0.77282	0.974252	0.164966	1	0.189023	0.425037	1	-0.338667	0.36743	1	0.786154	0.215889	1	0.424426	0.335627	1	-0.231505	0.408461	1	0.559471	0.28792	1	-1.02248	0.153276	1
PPM2	Phosphopentomutase 2 (deoxyribose)	12	982.156	0	12	982.156	0.234427	6	982.156	0	6	982.156	0.179425	12	982.156	0.0211445	12	982.156	0	3	982.156	0	3	982.425	0.013363	3	982.156	0	3	982.372	0	3	983.835	0	3	982.196	0.25455	11	7.8795	0.724056	0.77282	0.974252	0.164966	1	0.189023	0.425037	1	-0.338667	0.36743	1	0.786154	0.215889	1	0.424426	0.335627	1	-0.231505	0.408461	1	0.559471	0.28792	1	-1.02248	0.153276	1
THRD_L	L-threonine deaminase	12	877.679	0	12	877.679	1.60703	6	877.679	0	6	877.679	1.22999	12	877.679	0.144949	12	877.679	0	3	877.679	0	3	879.52	0.091602	3	877.679	0	3	879.156	0	3	889.188	0	3	877.949	1.74497	11	7.8795	0.724056	0.77282	0.974252	0.164966	1	0.189023	0.425037	1	-0.338667	0.36743	1	0.786154	0.215889	1	0.424426	0.335627	1	-0.231505	0.408461	1	0.559471	0.28792	1	-1.02248	0.153276	1
EX_phpyr_e	Exchange of Phenylpyruvate	12	898.5	0	12	898.5	1.33349	6	898.5	0	6	898.5	1.02063	12	898.5	0.120276	12	898.5	0	3	898.5	0	3	900.027	0.076011	3	898.5	0	3	899.725	0	3	908.05	0	3	898.724	1.44795	11	7.8795	0.724056	0.77282	0.974252	0.164966	1	0.189023	0.425037	1	-0.338667	0.36743	1	0.786154	0.215889	1	0.424426	0.335627	1	-0.231505	0.408461	1	0.559471	0.28792	1	-1.02248	0.153276	1
EX_2hyoxplac_e	2-Hydroxyphenylacetate	12	898.5	0	12	898.5	1.33349	6	898.5	0	6	898.5	1.02063	12	898.5	0.120276	12	898.5	0	3	898.5	0	3	900.027	0.076011	3	898.5	0	3	899.725	0	3	908.05	0	3	898.724	1.44795	11	7.8795	0.724056	0.77282	0.974252	0.164966	1	0.189023	0.425037	1	-0.338667	0.36743	1	0.786154	0.215889	1	0.424426	0.335627	1	-0.231505	0.408461	1	0.559471	0.28792	1	-1.02248	0.153276	1
CE4970tm	2-Methylbutyrylglycine Transport, Mitochondrial	12	888.089	0	12	888.089	1.47026	6	888.089	0	6	888.089	1.12531	12	888.089	0.132612	12	888.089	0	3	888.089	0	3	889.774	0.083807	3	888.089	0	3	889.441	0	3	898.619	0	3	888.337	1.59646	11	7.8795	0.724056	0.77282	0.974252	0.164966	1	0.189023	0.425037	1	-0.338667	0.36743	1	0.786154	0.215889	1	0.424426	0.335627	1	-0.231505	0.408461	1	0.559471	0.28792	1	-1.02248	0.153276	1
CE4970te	2-Methylbutyrylglycine Transport, Extracellular	12	888.089	0	12	888.089	1.47026	6	888.089	0	6	888.089	1.12531	12	888.089	0.132612	12	888.089	0	3	888.089	0	3	889.774	0.083807	3	888.089	0	3	889.441	0	3	898.619	0	3	888.337	1.59646	11	7.8795	0.724056	0.77282	0.974252	0.164966	1	0.189023	0.425037	1	-0.338667	0.36743	1	0.786154	0.215889	1	0.424426	0.335627	1	-0.231505	0.408461	1	0.559471	0.28792	1	-1.02248	0.153276	1
EX_CE4970_e	Exchange of 2-Methylbutyrylglycine	12	888.089	0	12	888.089	1.47026	6	888.089	0	6	888.089	1.12531	12	888.089	0.132612	12	888.089	0	3	888.089	0	3	889.774	0.083807	3	888.089	0	3	889.441	0	3	898.619	0	3	888.337	1.59646	11	7.8795	0.724056	0.77282	0.974252	0.164966	1	0.189023	0.425037	1	-0.338667	0.36743	1	0.786154	0.215889	1	0.424426	0.335627	1	-0.231505	0.408461	1	0.559471	0.28792	1	-1.02248	0.153276	1
CE2026tm	3-Methyl-Crotonyl-Glycine Transport, Mitochondrial	12	786.589	0	12	786.589	2.80374	6	786.589	0	6	786.589	2.14593	12	786.589	0.252889	12	786.589	0	3	786.589	0	3	789.801	0.159817	3	786.589	0	3	789.166	0	3	806.669	0	3	787.061	3.04442	11	7.8795	0.724056	0.77282	0.974252	0.164966	1	0.189023	0.425037	1	-0.338667	0.36743	1	0.786154	0.215889	1	0.424426	0.335627	1	-0.231505	0.408461	1	0.559471	0.28792	1	-1.02248	0.153276	1
CE2026te	3-Methyl-Crotonyl-Glycine Transport, Extracellular	12	786.589	0	12	786.589	2.80374	6	786.589	0	6	786.589	2.14593	12	786.589	0.252889	12	786.589	0	3	786.589	0	3	789.801	0.159817	3	786.589	0	3	789.166	0	3	806.669	0	3	787.061	3.04442	11	7.8795	0.724056	0.77282	0.974252	0.164966	1	0.189023	0.425037	1	-0.338667	0.36743	1	0.786154	0.215889	1	0.424426	0.335627	1	-0.231505	0.408461	1	0.559471	0.28792	1	-1.02248	0.153276	1
EX_CE2026_e	Exchange of 3-Methyl-Crotonyl-Glycine	12	786.589	0	12	786.589	2.80374	6	786.589	0	6	786.589	2.14593	12	786.589	0.252889	12	786.589	0	3	786.589	0	3	789.801	0.159817	3	786.589	0	3	789.166	0	3	806.669	0	3	787.061	3.04442	11	7.8795	0.724056	0.77282	0.974252	0.164966	1	0.189023	0.425037	1	-0.338667	0.36743	1	0.786154	0.215889	1	0.424426	0.335627	1	-0.231505	0.408461	1	0.559471	0.28792	1	-1.02248	0.153276	1
CE4968tm	Isovalerylglycine Transport, Mitochondrial	12	786.589	0	12	786.589	2.80374	6	786.589	0	6	786.589	2.14593	12	786.589	0.252889	12	786.589	0	3	786.589	0	3	789.801	0.159817	3	786.589	0	3	789.166	0	3	806.669	0	3	787.061	3.04442	11	7.8795	0.724056	0.77282	0.974252	0.164966	1	0.189023	0.425037	1	-0.338667	0.36743	1	0.786154	0.215889	1	0.424426	0.335627	1	-0.231505	0.408461	1	0.559471	0.28792	1	-1.02248	0.153276	1
CE4968te	Isovalerylglycine Transport, Extracellular	12	786.589	0	12	786.589	2.80374	6	786.589	0	6	786.589	2.14593	12	786.589	0.252889	12	786.589	0	3	786.589	0	3	789.801	0.159817	3	786.589	0	3	789.166	0	3	806.669	0	3	787.061	3.04442	11	7.8795	0.724056	0.77282	0.974252	0.164966	1	0.189023	0.425037	1	-0.338667	0.36743	1	0.786154	0.215889	1	0.424426	0.335627	1	-0.231505	0.408461	1	0.559471	0.28792	1	-1.02248	0.153276	1
EX_CE4968_e	Exchange of Isovalerylglycine	12	786.589	0	12	786.589	2.80374	6	786.589	0	6	786.589	2.14593	12	786.589	0.252889	12	786.589	0	3	786.589	0	3	789.801	0.159817	3	786.589	0	3	789.166	0	3	806.669	0	3	787.061	3.04442	11	7.8795	0.724056	0.77282	0.974252	0.164966	1	0.189023	0.425037	1	-0.338667	0.36743	1	0.786154	0.215889	1	0.424426	0.335627	1	-0.231505	0.408461	1	0.559471	0.28792	1	-1.02248	0.153276	1
2H3MVc	Formation of 2-Hydroxy-3-Methyl-Valerate	12	888.089	0	12	888.089	1.47026	6	888.089	0	6	888.089	1.12531	12	888.089	0.132612	12	888.089	0	3	888.089	0	3	889.774	0.083807	3	888.089	0	3	889.441	0	3	898.619	0	3	888.337	1.59646	11	7.8795	0.724056	0.77282	0.974252	0.164966	1	0.189023	0.425037	1	-0.338667	0.36743	1	0.786154	0.215889	1	0.424426	0.335627	1	-0.231505	0.408461	1	0.559471	0.28792	1	-1.02248	0.153276	1
2H3MVte	Transport of 2-Hydroxy-3-Methyl-Valerate	12	888.089	0	12	888.089	1.47026	6	888.089	0	6	888.089	1.12531	12	888.089	0.132612	12	888.089	0	3	888.089	0	3	889.774	0.083807	3	888.089	0	3	889.441	0	3	898.619	0	3	888.337	1.59646	11	7.8795	0.724056	0.77282	0.974252	0.164966	1	0.189023	0.425037	1	-0.338667	0.36743	1	0.786154	0.215889	1	0.424426	0.335627	1	-0.231505	0.408461	1	0.559471	0.28792	1	-1.02248	0.153276	1
EX_2h3mv_e	Exchange of 2-Hydroxy-3-Methyl-Valerate	12	888.089	0	12	888.089	1.47026	6	888.089	0	6	888.089	1.12531	12	888.089	0.132612	12	888.089	0	3	888.089	0	3	889.774	0.083807	3	888.089	0	3	889.441	0	3	898.619	0	3	888.337	1.59646	11	7.8795	0.724056	0.77282	0.974252	0.164966	1	0.189023	0.425037	1	-0.338667	0.36743	1	0.786154	0.215889	1	0.424426	0.335627	1	-0.231505	0.408461	1	0.559471	0.28792	1	-1.02248	0.153276	1
2HIVc	Formation of 2-Hydroxy-Isovalerate	12	862.064	0	12	862.064	1.81217	6	862.064	0	6	862.064	1.387	12	862.064	0.163453	12	862.064	0	3	862.064	0	3	864.14	0.103296	3	862.064	0	3	863.73	0	3	875.042	0	3	862.369	1.96773	11	7.8795	0.724056	0.77282	0.974252	0.164966	1	0.189023	0.425037	1	-0.338667	0.36743	1	0.786154	0.215889	1	0.424426	0.335627	1	-0.231505	0.408461	1	0.559471	0.28792	1	-1.02248	0.153276	1
2HIVte	Transport of 2-Hydroxy-Isovalerate	12	862.064	0	12	862.064	1.81217	6	862.064	0	6	862.064	1.387	12	862.064	0.163453	12	862.064	0	3	862.064	0	3	864.14	0.103296	3	862.064	0	3	863.73	0	3	875.042	0	3	862.369	1.96773	11	7.8795	0.724056	0.77282	0.974252	0.164966	1	0.189023	0.425037	1	-0.338667	0.36743	1	0.786154	0.215889	1	0.424426	0.335627	1	-0.231505	0.408461	1	0.559471	0.28792	1	-1.02248	0.153276	1
EX_2hiv_e	Exchange of 2-Hydroxy-Isovalerate	12	862.064	0	12	862.064	1.81217	6	862.064	0	6	862.064	1.387	12	862.064	0.163453	12	862.064	0	3	862.064	0	3	864.14	0.103296	3	862.064	0	3	863.73	0	3	875.042	0	3	862.369	1.96773	11	7.8795	0.724056	0.77282	0.974252	0.164966	1	0.189023	0.425037	1	-0.338667	0.36743	1	0.786154	0.215889	1	0.424426	0.335627	1	-0.231505	0.408461	1	0.559471	0.28792	1	-1.02248	0.153276	1
2HYOXPLCte	2-Hydroxyphenylacetate Proton Symport, Cytosol	12	898.5	0	12	898.5	1.33349	6	898.5	0	6	898.5	1.02063	12	898.5	0.120276	12	898.5	0	3	898.5	0	3	900.027	0.076011	3	898.5	0	3	899.725	0	3	908.05	0	3	898.724	1.44795	11	7.8795	0.724056	0.77282	0.974252	0.164966	1	0.189023	0.425037	1	-0.338667	0.36743	1	0.786154	0.215889	1	0.424426	0.335627	1	-0.231505	0.408461	1	0.559471	0.28792	1	-1.02248	0.153276	1
ISOBUTtm	Transport of Isobutyrylglycine into Cytosol	12	862.064	0	12	862.064	1.81217	6	862.064	0	6	862.064	1.387	12	862.064	0.163453	12	862.064	0	3	862.064	0	3	864.14	0.103296	3	862.064	0	3	863.73	0	3	875.042	0	3	862.369	1.96773	11	7.8795	0.724056	0.77282	0.974252	0.164966	1	0.189023	0.425037	1	-0.338667	0.36743	1	0.786154	0.215889	1	0.424426	0.335627	1	-0.231505	0.408461	1	0.559471	0.28792	1	-1.02248	0.153276	1
ISOBUTte	Transport of Isobutyrylglycine into Extracellular Space	12	862.064	0	12	862.064	1.81217	6	862.064	0	6	862.064	1.387	12	862.064	0.163453	12	862.064	0	3	862.064	0	3	864.14	0.103296	3	862.064	0	3	863.73	0	3	875.042	0	3	862.369	1.96773	11	7.8795	0.724056	0.77282	0.974252	0.164966	1	0.189023	0.425037	1	-0.338667	0.36743	1	0.786154	0.215889	1	0.424426	0.335627	1	-0.231505	0.408461	1	0.559471	0.28792	1	-1.02248	0.153276	1
EX_CE4969_e	Exchange of Isobutyrylglycine	12	862.064	0	12	862.064	1.81217	6	862.064	0	6	862.064	1.387	12	862.064	0.163453	12	862.064	0	3	862.064	0	3	864.14	0.103296	3	862.064	0	3	863.73	0	3	875.042	0	3	862.369	1.96773	11	7.8795	0.724056	0.77282	0.974252	0.164966	1	0.189023	0.425037	1	-0.338667	0.36743	1	0.786154	0.215889	1	0.424426	0.335627	1	-0.231505	0.408461	1	0.559471	0.28792	1	-1.02248	0.153276	1
HMR_0586	CDP-Diacylglycerol:Phosphatidylglycerol 3-Phosphatidyltransferase	12	5.06614	0	12	5.06614	0.0665955	6	5.06614	0	6	5.06614	0.050855	12	5.06614	0.0057515	12	5.06614	0	3	5.06614	0	3	4.99022	0.003395	3	5.06614	0	3	5.00565	0	3	4.58954	0	3	5.05567	0.07123	11	7.8795	0.724056	0.77282	-0.974252	0.164966	1	-0.189023	0.425037	1	0.338667	0.36743	1	-0.786154	0.215889	1	-0.424426	0.335627	1	0.231505	0.408461	1	-0.559471	0.28792	1	1.02248	0.153276	1
SK_his__L_c	Sink his L[c]	12	-49.4488	0	12	-49.4488	0.649645	6	-49.4488	0	6	-49.4488	0.497225	12	-49.4488	0.058596	12	-49.4488	0	3	-49.4488	0	3	-48.7044	0.03703	3	-49.4488	0	3	-48.8515	0	3	-44.7961	0	3	-49.3394	0.70541	11	7.8795	0.724056	0.77282	0.974252	0.164966	1	0.189023	0.425037	1	-0.338667	0.36743	1	0.786154	0.215889	1	0.424426	0.335627	1	-0.231505	0.408461	1	0.559471	0.28792	1	-1.02248	0.153276	1
SK_ile__L_c	Sink ile L[c]	12	-111.911	0	12	-111.911	1.47026	6	-111.911	0	6	-111.911	1.12531	12	-111.911	0.132612	12	-111.911	0	3	-111.911	0	3	-110.226	0.083807	3	-111.911	0	3	-110.559	0	3	-101.381	0	3	-111.663	1.59646	11	7.8795	0.724056	0.77282	0.974252	0.164966	1	0.189023	0.425037	1	-0.338667	0.36743	1	0.786154	0.215889	1	0.424426	0.335627	1	-0.231505	0.408461	1	0.559471	0.28792	1	-1.02248	0.153276	1
SK_leu__L_c	Sink leu L[c]	12	-213.411	0	12	-213.411	2.80375	6	-213.411	0	6	-213.411	2.14593	12	-213.411	0.252889	12	-213.411	0	3	-213.411	0	3	-210.199	0.159817	3	-213.411	0	3	-210.834	0	3	-193.331	0	3	-212.939	3.04442	11	7.8795	0.724056	0.77282	0.974252	0.164966	1	0.189023	0.425037	1	-0.338667	0.36743	1	0.786154	0.215889	1	0.424426	0.335627	1	-0.231505	0.408461	1	0.559471	0.28792	1	-1.02248	0.153276	1
SK_lys__L_c	Sink lys L[c]	12	-231.629	0	12	-231.629	3.04308	6	-231.629	0	6	-231.629	2.32912	12	-231.629	0.274476	12	-231.629	0	3	-231.629	0	3	-228.142	0.17346	3	-231.629	0	3	-228.831	0	3	-209.835	0	3	-231.117	3.3043	11	7.8795	0.724056	0.77282	0.974252	0.164966	1	0.189023	0.425037	1	-0.338667	0.36743	1	0.786154	0.215889	1	0.424426	0.335627	1	-0.231505	0.408461	1	0.559471	0.28792	1	-1.02248	0.153276	1
SK_met__L_c	Sink met L[c]	12	-59.8591	0	12	-59.8591	0.786415	6	-59.8591	0	6	-59.8591	0.601906	12	-59.8591	0.070932	12	-59.8591	0	3	-59.8591	0	3	-58.9581	0.044827	3	-59.8591	0	3	-59.1361	0	3	-54.2269	0	3	-59.7267	0.853919	11	7.8795	0.724056	0.77282	0.974252	0.164966	1	0.189023	0.425037	1	-0.338667	0.36743	1	0.786154	0.215889	1	0.424426	0.335627	1	-0.231505	0.408461	1	0.559471	0.28792	1	-1.02248	0.153276	1
SK_phe__L_c	Sink phe L[c]	12	-101.5	0	12	-101.5	1.33349	6	-101.5	0	6	-101.5	1.02063	12	-101.5	0.120276	12	-101.5	0	3	-101.5	0	3	-99.9726	0.076011	3	-101.5	0	3	-100.275	0	3	-91.9502	0	3	-101.276	1.44795	11	7.8795	0.724056	0.77282	0.974252	0.164966	1	0.189023	0.425037	1	-0.338667	0.36743	1	0.786154	0.215889	1	0.424426	0.335627	1	-0.231505	0.408461	1	0.559471	0.28792	1	-1.02248	0.153276	1
SK_thr__L_c	Sink thr L[c]	12	-122.321	0	12	-122.321	1.60702	6	-122.321	0	6	-122.321	1.22999	12	-122.321	0.144949	12	-122.321	0	3	-122.321	0	3	-120.48	0.091602	3	-122.321	0	3	-120.844	0	3	-110.812	0	3	-122.051	1.74497	11	7.8795	0.724056	0.77282	0.974252	0.164966	1	0.189023	0.425037	1	-0.338667	0.36743	1	0.786154	0.215889	1	0.424426	0.335627	1	-0.231505	0.408461	1	0.559471	0.28792	1	-1.02248	0.153276	1
SK_trp__L_c	Sink trp L[c]	12	-5.20517	0	12	-5.20517	0.068384	6	-5.20517	0	6	-5.20517	0.05234	12	-5.20517	0.006168	12	-5.20517	0	3	-5.20517	0	3	-5.12682	0.003898	3	-5.20517	0	3	-5.1423	0	3	-4.71541	0	3	-5.19366	0.074255	11	7.8795	0.724056	0.77282	0.974252	0.164966	1	0.189023	0.425037	1	-0.338667	0.36743	1	0.786154	0.215889	1	0.424426	0.335627	1	-0.231505	0.408461	1	0.559471	0.28792	1	-1.02248	0.153276	1
SK_val__L_c	Sink val L[c]	12	-137.936	0	12	-137.936	1.81217	6	-137.936	0	6	-137.936	1.387	12	-137.936	0.163452	12	-137.936	0	3	-137.936	0	3	-135.86	0.103296	3	-137.936	0	3	-136.27	0	3	-124.958	0	3	-137.631	1.96773	11	7.8795	0.724056	0.77282	0.974252	0.164966	1	0.189023	0.425037	1	-0.338667	0.36743	1	0.786154	0.215889	1	0.424426	0.335627	1	-0.231505	0.408461	1	0.559471	0.28792	1	-1.02248	0.153276	1
SK_tyr__L_c	Sink tyr L[c]	12	836.038	0	12	836.038	2.15409	6	836.038	0	6	836.038	1.6487	12	836.038	0.194292	12	836.038	0	3	836.038	0	3	838.506	0.122787	3	836.038	0	3	838.018	0	3	851.465	0	3	836.4	2.339	11	7.8795	0.724056	0.77282	0.974252	0.164966	1	0.189023	0.425037	1	-0.338667	0.36743	1	0.786154	0.215889	1	0.424426	0.335627	1	-0.231505	0.408461	1	0.559471	0.28792	1	-1.02248	0.153276	1
G5SADrm	L glutamate 5 semialdehyde dehydratase reversible mitochondrial	12	1000	0	12	1000	0	6	1000	0	6	1000	0	12	1000	0	12	1000	0	3	1000	0	3	1000	0	3	1000	0	3	1000	0	3	0	0	3	1000	0	11	7.87853	0.724142	0.77282	0	0.5	1	0	0.5	1	-0.820192	0.206053	1	-0.502263	0.307741	1	0	0.5	1	0	0.5	1	1.00453	0.157563	1	1.00453	0.157563	1
EX_leuktrA4_e	Leukotriene A4 exchange	12	1000	0	12	500	500	6	1000	0	6	1000	0	12	1000	0	12	1000	0	3	1000	0	3	1000	0	3	1000	0	3	1000	0	3	0	0	3	1000	0	11	7.8723	0.724695	0.77282	-1.31827	0.0937059	0.749647	-0.358789	0.359877	1	-0.358789	0.359877	1	-0.439425	0.330177	1	0.439425	0.330177	1	-0.87885	0.189741	1	0.87885	0.189741	1	0.87885	0.189741	1
ATP1ter	ADP/ATP transporter, endoplasmic reticulum	12	947.309	0	12	947.309	13.6227	6	947.309	0	6	947.309	11.336	12	947.309	3.18512	12	947.309	0	3	947.309	0	3	927.148	13.3154	3	947.309	0	3	914.567	0	3	875.177	0	3	925.378	36.5351	11	7.8687	0.725015	0.77282	-1.06107	0.14433	1	-0.110264	0.4561	1	0.401675	0.343962	1	-0.680047	0.248237	1	-0.31832	0.375121	1	0.308674	0.378785	1	-0.655932	0.255934	1	0.926021	0.177217	1
BILDGLCURtr	Glucuronidated compound transport	12	947.309	0	12	947.309	13.6227	6	947.309	0	6	947.309	11.336	12	947.309	3.18512	12	947.309	0	3	947.309	0	3	927.148	13.3154	3	947.309	0	3	914.567	0	3	875.177	0	3	925.378	36.5351	11	7.8687	0.725015	0.77282	-1.06107	0.14433	1	-0.110264	0.4561	1	0.401675	0.343962	1	-0.680047	0.248237	1	-0.31832	0.375121	1	0.308674	0.378785	1	-0.655932	0.255934	1	0.926021	0.177217	1
NDP7er	Nucleoside-diphosphatase (UDP), endoplasmic reticulum	12	947.309	0	12	947.309	13.6227	6	947.309	0	6	947.309	11.336	12	947.309	3.18512	12	947.309	0	3	947.309	0	3	927.148	13.3154	3	947.309	0	3	914.567	0	3	875.177	0	3	925.378	36.5351	11	7.8687	0.725015	0.77282	-1.06107	0.14433	1	-0.110264	0.4561	1	0.401675	0.343962	1	-0.680047	0.248237	1	-0.31832	0.375121	1	0.308674	0.378785	1	-0.655932	0.255934	1	0.926021	0.177217	1
SBPP1er	Sphingoid base phosphate phosphatase sphinganine 1 phosphatase endoplasmic reticulum	12	947.309	0	12	947.309	13.6227	6	947.309	0	6	947.309	11.336	12	947.309	3.18512	12	947.309	0	3	947.309	0	3	927.148	13.3154	3	947.309	0	3	914.567	0	3	875.177	0	3	925.378	36.5351	11	7.8687	0.725015	0.77282	-1.06107	0.14433	1	-0.110264	0.4561	1	0.401675	0.343962	1	-0.680047	0.248237	1	-0.31832	0.375121	1	0.308674	0.378785	1	-0.655932	0.255934	1	0.926021	0.177217	1
SBPP3er	Sphingoid base-phosphate phosphatase (sphinganine 1-phosphatase), endoplasmic reticulum	12	947.309	0	12	947.309	13.6227	6	947.309	0	6	947.309	11.336	12	947.309	3.18512	12	947.309	0	3	947.309	0	3	927.148	13.3154	3	947.309	0	3	914.567	0	3	875.177	0	3	925.378	36.5351	11	7.8687	0.725015	0.77282	-1.06107	0.14433	1	-0.110264	0.4561	1	0.401675	0.343962	1	-0.680047	0.248237	1	-0.31832	0.375121	1	0.308674	0.378785	1	-0.655932	0.255934	1	0.926021	0.177217	1
SPH1Pter	Sphinganine 1 phosphate endoplasmic reticular transport	12	947.309	0	12	947.309	13.6227	6	947.309	0	6	947.309	11.336	12	947.309	3.18512	12	947.309	0	3	947.309	0	3	927.148	13.3154	3	947.309	0	3	914.567	0	3	875.177	0	3	925.378	36.5351	11	7.8687	0.725015	0.77282	-1.06107	0.14433	1	-0.110264	0.4561	1	0.401675	0.343962	1	-0.680047	0.248237	1	-0.31832	0.375121	1	0.308674	0.378785	1	-0.655932	0.255934	1	0.926021	0.177217	1
r0813	ATP-binding Cassette (ABC) TCDB:3.A.1.208.9	12	947.309	0	12	947.309	13.6227	6	947.309	0	6	947.309	11.336	12	947.309	3.18512	12	947.309	0	3	947.309	0	3	927.148	13.3154	3	947.309	0	3	914.567	0	3	875.177	0	3	925.378	36.5351	11	7.8687	0.725015	0.77282	-1.06107	0.14433	1	-0.110264	0.4561	1	0.401675	0.343962	1	-0.680047	0.248237	1	-0.31832	0.375121	1	0.308674	0.378785	1	-0.655932	0.255934	1	0.926021	0.177217	1
r0924	ATP-binding Cassette (ABC) TCDB:3.A.1.204.5	12	947.309	0	12	947.309	13.6227	6	947.309	0	6	947.309	11.336	12	947.309	3.18512	12	947.309	0	3	947.309	0	3	927.148	13.3154	3	947.309	0	3	914.567	0	3	875.177	0	3	925.378	36.5351	11	7.8687	0.725015	0.77282	-1.06107	0.14433	1	-0.110264	0.4561	1	0.401675	0.343962	1	-0.680047	0.248237	1	-0.31832	0.375121	1	0.308674	0.378785	1	-0.655932	0.255934	1	0.926021	0.177217	1
RE1441R_1	1-Phosphatidylinositol-4-Phosphate 5-Kinase	12	947.309	0	12	947.309	13.6227	6	947.309	0	6	947.309	11.336	12	947.309	3.18512	12	947.309	0	3	947.309	0	3	927.148	13.3154	3	947.309	0	3	914.567	0	3	875.177	0	3	925.378	36.5351	11	7.8687	0.725015	0.77282	-1.06107	0.14433	1	-0.110264	0.4561	1	0.401675	0.343962	1	-0.680047	0.248237	1	-0.31832	0.375121	1	0.308674	0.378785	1	-0.655932	0.255934	1	0.926021	0.177217	1
RE1448R_1	Phosphatidylinositol-3,4,5-Trisphosphate 3-Phosphatase	12	947.309	0	12	947.309	13.6227	6	947.309	0	6	947.309	11.336	12	947.309	3.18512	12	947.309	0	3	947.309	0	3	927.148	13.3154	3	947.309	0	3	914.567	0	3	875.177	0	3	925.378	36.5351	11	7.8687	0.725015	0.77282	-1.06107	0.14433	1	-0.110264	0.4561	1	0.401675	0.343962	1	-0.680047	0.248237	1	-0.31832	0.375121	1	0.308674	0.378785	1	-0.655932	0.255934	1	0.926021	0.177217	1
RE1957R_1	1-Phosphatidylinositol-4-Phosphate 5-Kinase	12	947.309	0	12	947.309	13.6227	6	947.309	0	6	947.309	11.336	12	947.309	3.18512	12	947.309	0	3	947.309	0	3	927.148	13.3154	3	947.309	0	3	914.567	0	3	875.177	0	3	925.378	36.5351	11	7.8687	0.725015	0.77282	-1.06107	0.14433	1	-0.110264	0.4561	1	0.401675	0.343962	1	-0.680047	0.248237	1	-0.31832	0.375121	1	0.308674	0.378785	1	-0.655932	0.255934	1	0.926021	0.177217	1
RE3268R_1	Phosphatidylinositol-3,4,5-Trisphosphate 3-Phosphatase	12	947.309	0	12	947.309	13.6227	6	947.309	0	6	947.309	11.336	12	947.309	3.18512	12	947.309	0	3	947.309	0	3	927.148	13.3154	3	947.309	0	3	914.567	0	3	875.177	0	3	925.378	36.5351	11	7.8687	0.725015	0.77282	-1.06107	0.14433	1	-0.110264	0.4561	1	0.401675	0.343962	1	-0.680047	0.248237	1	-0.31832	0.375121	1	0.308674	0.378785	1	-0.655932	0.255934	1	0.926021	0.177217	1
SIAT4Bg	Beta-galactoside alpha-2,3-sialyltransferase, Golgi apparatus	12	110.229	0	12	118.713	6.2869	6	110.229	0	6	114.404	4.17421	12	114.179	3.94969	12	110.229	0	3	110.229	0	3	123.136	1.86356	3	110.229	0	3	116.784	0	3	125	0	3	112.237	7.89146	11	7.86468	0.725372	0.77282	1.3141	0.0944062	0.660843	0.197963	0.421537	1	0.633481	0.26321	1	0.994061	0.160096	0.800482	-0.140623	0.444084	1	1.5614	0.0592143	0.473714	0.417021	0.338332	1	-1.12499	0.130297	0.781784
r0308	Palmitoyl-CoA hydrolase Fatty acid elongation in mitochondria EC:3.1.2.22 EC:3.1.2.2	12	947.309	0	12	947.309	9.85435	6	947.309	0	6	947.309	11.336	12	947.309	3.18512	12	947.309	0	3	947.309	0	3	927.148	13.3154	3	947.309	0	3	914.567	0	3	875.177	0	3	918.075	38.7631	11	7.85884	0.72589	0.77282	-0.810269	0.208893	1	-0.11814	0.452979	1	0.409551	0.341068	1	-0.670401	0.251301	1	-0.337612	0.367828	1	0.289382	0.386145	1	-0.694516	0.243679	1	0.945314	0.172249	1
r2497	ATP-binding Cassette (ABC) TCDB:3.A.1.203.3	12	947.309	0	12	947.309	9.85435	6	947.309	0	6	947.309	11.336	12	947.309	3.18512	12	947.309	0	3	947.309	0	3	927.148	13.3154	3	947.309	0	3	914.567	0	3	875.177	0	3	918.075	38.7631	11	7.85884	0.72589	0.77282	-0.810269	0.208893	1	-0.11814	0.452979	1	0.409551	0.341068	1	-0.670401	0.251301	1	-0.337612	0.367828	1	0.289382	0.386145	1	-0.694516	0.243679	1	0.945314	0.172249	1
XANtx	Xanthine diffusion in peroxisome	12	1000	0	12	1000	0	6	1000	0	6	1000	0	12	1000	0	12	1000	0	3	1000	0	3	1000	0	3	1000	0	3	1000	0	3	1000	0	3	1000	0	11	7.85197	0.726499	0.77282	1.28311	0.0997261	0.797809	1.04766	0.147398	0.797809	-1.04766	0.147398	0.797809	1.28311	0.0997261	0.797809	1.28311	0.0997261	0.797809	0	0.5	1	0	0.5	1	0	0.5	1
r1766	Y+LAT2 Utilized transport	12	0	0	12	0	0	6	0	0	6	0	0	12	0	0	12	0	0	3	0	0	3	0	0	3	0	0	3	0	0	3	0	0	3	0	0	11	7.85197	0.726499	0.77282	1.28311	0.0997261	0.698082	0	0.5	1	2.09532	0.0180714	0.144571	0	0.5	1	0	0.5	1	0	0.5	1	0	0.5	1	0	0.5	1
r1782	Y+LAT2 Utilized transport	12	0	0	12	0	0	6	0	0	6	0	0	12	0	0	12	0	0	3	0	0	3	0	0	3	0	0	3	0	0	3	0	0	3	0	0	11	7.85197	0.726499	0.77282	-1.28311	0.0997261	0.797809	1.04766	0.147398	0.797809	-1.04766	0.147398	0.797809	-1.28311	0.0997261	0.797809	-1.28311	0.0997261	0.797809	0	0.5	1	0	0.5	1	0	0.5	1
EX_q10_e	Exchange reaction for ubiquinone	12	0	0	12	0	0	6	0	0	6	0	0	12	0	0	12	0	0	3	0	0	3	0	0	3	0	0	3	0	0	3	0	0	3	0	0	11	7.85197	0.726499	0.77282	-1.28311	0.0997261	0.797809	-1.04766	0.147398	0.797809	1.04766	0.147398	0.797809	-1.28311	0.0997261	0.797809	-1.28311	0.0997261	0.797809	0	0.5	1	0	0.5	1	0	0.5	1
BUTSMCT1	Butyrate Transport by Smct1	12	1000	0	12	1000	0	6	1000	0	6	1000	0	12	1000	0	12	1000	0	3	1000	0	3	1000	0	3	1000	0	3	1000	0	3	1000	0	3	1000	0	11	7.85197	0.726499	0.77282	0	0.5	1	-2.09532	0.0180714	0.144571	0	0.5	1	-1.28311	0.0997261	0.698082	0	0.5	1	0	0.5	1	0	0.5	1	0	0.5	1
ACLYSt	Transport of Acetyl-Lysine, Extracellular	12	0	0	12	0	0	6	0	0	6	0	0	12	0	0	12	0	0	3	0	0	3	0	0	3	0	0	3	0	0	3	0	0	3	0	0	11	7.85197	0.726499	0.77282	-1.28311	0.0997261	0.797809	-1.04766	0.147398	0.797809	1.04766	0.147398	0.797809	-1.28311	0.0997261	0.797809	-1.28311	0.0997261	0.797809	0	0.5	1	0	0.5	1	0	0.5	1
EX_aclys_e	Exchange of Acetyl-Lysine	12	0	0	12	0	0	6	0	0	6	0	0	12	0	0	12	0	0	3	0	0	3	0	0	3	0	0	3	0	0	3	0	0	3	0	0	11	7.85197	0.726499	0.77282	-1.28311	0.0997261	0.797809	-1.04766	0.147398	0.797809	1.04766	0.147398	0.797809	-1.28311	0.0997261	0.797809	-1.28311	0.0997261	0.797809	0	0.5	1	0	0.5	1	0	0.5	1
ADNt2	Adenosine transport in via proton symport	12	1000	0	12	1000	0	6	1000	0	6	1000	0	12	1000	0	12	1000	0	3	1000	0	3	1000	0	3	1000	0	3	1000	0	3	1000	0	3	1000	0	11	7.85197	0.726499	0.77282	1.28311	0.0997261	0.797809	1.04766	0.147398	0.797809	-1.04766	0.147398	0.797809	1.28311	0.0997261	0.797809	1.28311	0.0997261	0.797809	0	0.5	1	0	0.5	1	0	0.5	1
EX_fe3_e	Fe3+ exchange	12	1000	0	12	1000	0	6	1000	0	6	1000	0	12	1000	0	12	1000	0	3	1000	0	3	1000	0	3	1000	0	3	1000	0	3	1000	0	3	1000	0	11	7.85197	0.726499	0.77282	-1.28311	0.0997261	0.698082	0	0.5	1	-2.09532	0.0180714	0.144571	0	0.5	1	0	0.5	1	0	0.5	1	0	0.5	1	0	0.5	1
r2493	Resistance-Nodulation-Cell Division (RND) TCDB:2.A.60.1.14	12	0	0	12	500	500	6	0	0	6	500	500	12	0	0	12	0	0	3	0	0	3	1000	0	3	0	0	3	0	0	3	1000	0	3	1000	0	11	7.83368	0.728121	0.774382	1.25062	0.105536	0.844286	0.340377	0.366786	1	1.02113	0.153596	1	0.83375	0.202211	1	0	0.5	1	0.83375	0.202211	1	-0.83375	0.202211	1	0	0.5	1
r1841	Y+LAT2 Utilized transport	12	0	0	12	0	0	6	0	0	6	0	0	12	0	0	12	0	0	3	0	0	3	0	0	3	0	0	3	0	0	3	0	0	3	0	0	11	7.81324	0.72993	0.776143	1.21328	0.112511	0.900085	0.495321	0.310187	1	-0.495321	0.310187	1	0	0.5	1	0	0.5	1	0	0.5	1	0	0.5	1	1.21328	0.112511	0.900085
URIt	Uridine facilated transport in cytosol	12	1000	0	12	1000	0	6	1000	0	6	1000	0	12	1000	0	12	1000	0	3	1000	0	3	1000	0	3	1000	0	3	1000	0	3	1000	0	3	1000	0	11	7.80381	0.730763	0.776867	0.0589179	0.476509	1	0.779322	0.217895	1	0.779322	0.217895	1	0.0589179	0.476509	1	0.95447	0.169923	1	-1.86181	0.0313152	0.250522	0	0.5	1	0	0.5	1
3OHGLUTACte	Transport of 3-Hydroxy-Glutarate, Extracellular	12	0	0	12	0	0	6	0	0	6	0	0	12	0	0	12	0	0	3	0	0	3	0	0	3	0	0	3	0	0	3	1000	0	3	0	0	11	7.79616	0.731438	0.777422	0.472481	0.318292	1	-0.385779	0.34983	1	-0.385779	0.34983	1	0.472481	0.318292	1	-0.472481	0.318292	1	0	0.5	1	-0.944962	0.172339	1	-0.944962	0.172339	1
r1383_1	Gamma-Glutamyl Hydrolase	12	320.326	0	12	320.326	8.63437	6	320.326	0	6	320.326	3.25668	12	320.326	1.05139	12	320.326	0	3	320.326	0	3	310.904	6.2933	3	320.326	0	3	305.365	0	3	299.305	0	3	324.511	8.71838	11	7.77882	0.732969	0.778885	-0.327966	0.371469	1	-0.291411	0.385369	1	0.252031	0.400509	1	-0.42925	0.333871	1	-0.376196	0.353386	1	0.482303	0.314795	1	-0.617348	0.268503	1	1.63983	0.0505203	0.404162
DM_phsph1p_c	Demand for Phytosphingosine-1-Phosphate,	12	0	0	12	0	0	6	0	0	6	0	0	12	0	0	12	0	0	3	0	0	3	0	0	3	0	0	3	0	0	3	0	0	3	0	0	11	7.76902	0.733833	0.77964	-1.45244	0.0731892	0.512325	-1.18591	0.117828	0.706968	0.0716324	0.471447	1	-0.66286	0.25371	1	-0.7116	0.238356	1	0	0.5	1	0	0.5	1	1.61816	0.0528143	0.422514
FAOXC2051843x	Beta oxidation of long chain fatty acid	12	566.336	0	12	649.28	82.9435	6	566.336	0	6	598.039	31.7022	12	597.701	31.3648	12	566.336	0	3	566.336	0	3	629.805	30.9471	3	566.336	0	3	697.588	0	3	750.316	0	3	606.515	52.189	11	7.76468	0.734216	0.77972	1.18646	0.117719	0.896849	-0.244155	0.403555	1	0.393799	0.346865	1	0.786154	0.215889	1	-0.443719	0.328623	1	1.00319	0.157885	0.947308	0.752392	0.225908	1	-1.2154	0.112106	0.896849
TMNDNCCOAtx	Fatty acid intracellular transport	12	566.336	0	12	649.28	82.9435	6	566.336	0	6	598.039	31.7022	12	597.701	31.3648	12	566.336	0	3	566.336	0	3	629.805	30.9471	3	566.336	0	3	697.588	0	3	750.316	0	3	606.515	52.189	11	7.76468	0.734216	0.77972	1.18646	0.117719	0.896849	-0.244155	0.403555	1	0.393799	0.346865	1	0.786154	0.215889	1	-0.443719	0.328623	1	1.00319	0.157885	0.947308	0.752392	0.225908	1	-1.2154	0.112106	0.896849
r1879	Y+LAT2 Utilized transport	12	0	0	12	0	0	6	0	0	6	0	0	12	0	0	12	0	0	3	0	0	3	0	0	3	0	0	3	0	0	3	0	0	3	0	0	11	7.6876	0.740985	0.78505	0.634806	0.262777	1	-1.03663	0.149953	1	-1.03663	0.149953	1	-0.634806	0.262777	1	0	0.5	1	1.26961	0.102111	0.816891	0	0.5	1	0	0.5	1
NTD2l	5'-nucleotidase (UMP), lysosome	12	947.309	0	12	947.309	17.1068	6	947.309	0	6	947.309	11.336	12	947.309	7.99945	12	947.309	0	3	947.309	0	3	927.148	13.3154	3	947.309	0	3	914.567	0	3	875.177	0	3	925.378	36.5351	11	7.68354	0.74134	0.78505	-0.742746	0.228818	1	0.00787597	0.496858	1	0.346543	0.364467	1	-0.612525	0.270095	1	-0.289382	0.386145	1	0.289382	0.386145	1	-0.694516	0.243679	1	0.868145	0.192657	1
PI345P3Pn	Phosphatidylinositol-3,4,5-trisphosphate 3-phosphatase, nuclear	12	947.309	0	12	947.309	17.1068	6	947.309	0	6	947.309	11.336	12	947.309	7.99945	12	947.309	0	3	947.309	0	3	927.148	13.3154	3	947.309	0	3	914.567	0	3	875.177	0	3	925.378	36.5351	11	7.68354	0.74134	0.78505	-0.742746	0.228818	1	0.00787597	0.496858	1	0.346543	0.364467	1	-0.612525	0.270095	1	-0.289382	0.386145	1	0.289382	0.386145	1	-0.694516	0.243679	1	0.868145	0.192657	1
PI45P3Kn	Phosphatidylinositol 4,5-bisphosphate 3-kinase, nuclear	12	947.309	0	12	947.309	17.1068	6	947.309	0	6	947.309	11.336	12	947.309	7.99945	12	947.309	0	3	947.309	0	3	927.148	13.3154	3	947.309	0	3	914.567	0	3	875.177	0	3	925.378	36.5351	11	7.68354	0.74134	0.78505	-0.742746	0.228818	1	0.00787597	0.496858	1	0.346543	0.364467	1	-0.612525	0.270095	1	-0.289382	0.386145	1	0.289382	0.386145	1	-0.694516	0.243679	1	0.868145	0.192657	1
Uritl	Uridine facilated transport from lysosome	12	947.309	0	12	947.309	17.1068	6	947.309	0	6	947.309	11.336	12	947.309	7.99945	12	947.309	0	3	947.309	0	3	927.148	13.3154	3	947.309	0	3	914.567	0	3	875.177	0	3	925.378	36.5351	11	7.68354	0.74134	0.78505	-0.742746	0.228818	1	0.00787597	0.496858	1	0.346543	0.364467	1	-0.612525	0.270095	1	-0.289382	0.386145	1	0.289382	0.386145	1	-0.694516	0.243679	1	0.868145	0.192657	1
CTPS1	CTP synthase NH3	12	947.309	0	12	947.309	17.1068	6	947.309	0	6	947.309	11.336	12	947.309	7.99945	12	947.309	0	3	947.309	0	3	927.148	13.3154	3	947.309	0	3	914.567	0	3	875.177	0	3	925.378	36.5351	11	7.68354	0.74134	0.78505	-0.742746	0.228818	1	0.00787597	0.496858	1	0.346543	0.364467	1	-0.612525	0.270095	1	-0.289382	0.386145	1	0.289382	0.386145	1	-0.694516	0.243679	1	0.868145	0.192657	1
NTD2	5'-nucleotidase (UMP)	12	947.309	0	12	947.309	17.1068	6	947.309	0	6	947.309	11.336	12	947.309	7.99945	12	947.309	0	3	947.309	0	3	927.148	13.3154	3	947.309	0	3	914.567	0	3	875.177	0	3	925.378	36.5351	11	7.68354	0.74134	0.78505	-0.742746	0.228818	1	0.00787597	0.496858	1	0.346543	0.364467	1	-0.612525	0.270095	1	-0.289382	0.386145	1	0.289382	0.386145	1	-0.694516	0.243679	1	0.868145	0.192657	1
NTD3	5'-nucleotidase (dCMP)	12	948.282	0	12	948.282	17.537	6	948.282	0	6	948.282	11.2701	12	948.282	8.19129	12	948.282	0	3	948.282	0	3	927.949	13.4573	3	948.282	0	3	914.953	0	3	875.827	0	3	925.724	36.9426	11	7.68354	0.74134	0.78505	-0.742746	0.228818	1	0.00787597	0.496858	1	0.346543	0.364467	1	-0.612525	0.270095	1	-0.289382	0.386145	1	0.289382	0.386145	1	-0.694516	0.243679	1	0.868145	0.192657	1
HMR_7715	HMR 7715	12	947.309	0	12	947.309	17.1068	6	947.309	0	6	947.309	11.336	12	947.309	7.99945	12	947.309	0	3	947.309	0	3	927.148	13.3154	3	947.309	0	3	914.567	0	3	875.177	0	3	925.378	36.5351	11	7.68354	0.74134	0.78505	-0.742746	0.228818	1	0.00787597	0.496858	1	0.346543	0.364467	1	-0.612525	0.270095	1	-0.289382	0.386145	1	0.289382	0.386145	1	-0.694516	0.243679	1	0.868145	0.192657	1
4MOPt2im	4-methyl-2-oxopentanoate mitochondrial transport via proton symport	12	1000	0	12	1000	0	6	1000	0	6	1000	0	12	1000	0	12	1000	0	3	1000	0	3	1000	0	3	1000	0	3	1000	0	3	1000	0	3	1000	0	11	7.67399	0.742176	0.78505	0	0.5	1	0.75075	0.226401	1	0.75075	0.226401	1	0.919478	0.178923	1	0	0.5	1	1.83896	0.0329609	0.263687	0	0.5	1	0	0.5	1
r1702	Y+LAT2 Utilized transport	12	0	0	12	0	0	6	0	0	6	0	0	12	0	0	12	0	0	3	0	0	3	0	0	3	0	0	3	0	0	3	0	0	3	0	0	11	7.67399	0.742176	0.78505	0	0.5	1	-0.75075	0.226401	1	-0.75075	0.226401	1	-0.919478	0.178923	1	0	0.5	1	1.83896	0.0329609	0.263687	0	0.5	1	0	0.5	1
r1735	Y+LAT2 Utilized transport	12	0	0	12	0	0	6	0	0	6	0	0	12	0	0	12	0	0	3	0	0	3	0	0	3	0	0	3	0	0	3	0	0	3	0	0	11	7.67399	0.742176	0.78505	0.919478	0.178923	1	1.5015	0.066613	0.466291	0	0.5	1	1.83896	0.0329609	0.263687	0	0.5	1	0	0.5	1	0	0.5	1	0	0.5	1
r1828	Y+LAT2 Utilized transport	12	0	0	12	0	0	6	0	0	6	0	0	12	0	0	12	0	0	3	0	0	3	0	0	3	0	0	3	0	0	3	0	0	3	0	0	11	7.67399	0.742176	0.78505	-0.919478	0.178923	1	-0.75075	0.226401	1	-0.75075	0.226401	1	0	0.5	1	0	0.5	1	1.83896	0.0329609	0.263687	0	0.5	1	0	0.5	1
SRTNENT4tc	Serotonin Transport by Ent4	12	1000	0	12	1000	0	6	1000	0	6	1000	0	12	1000	0	12	1000	0	3	1000	0	3	1000	0	3	1000	0	3	1000	0	3	1000	0	3	1000	0	11	7.67399	0.742176	0.78505	1.83896	0.0329609	0.263687	1.5015	0.066613	0.399678	0	0.5	1	1.83896	0.0329609	0.263687	0.919478	0.178923	0.894614	0	0.5	1	0	0.5	1	0	0.5	1
EX_progly_e	L-Prolinylglycine exchange	12	0	0	12	0	0	6	0	0	6	0	0	12	0	0	12	0	0	3	0	0	3	0	0	3	0	0	3	0	0	3	0	0	3	0	0	11	7.67399	0.742176	0.78505	0	0.5	1	-0.75075	0.226401	1	-0.75075	0.226401	1	-0.919478	0.178923	1	0	0.5	1	1.83896	0.0329609	0.263687	0	0.5	1	0	0.5	1
LEUTA	Leucine transaminase	12	1000	0	12	1000	0	6	1000	0	6	1000	0	12	1000	0	12	1000	0	3	1000	0	3	1000	0	3	1000	0	3	1000	0	3	1000	0	3	1000	0	11	7.67399	0.742176	0.78505	0	0.5	1	0.75075	0.226401	1	0.75075	0.226401	1	0.919478	0.178923	1	0	0.5	1	1.83896	0.0329609	0.263687	0	0.5	1	0	0.5	1
URIt2	Uridine transport in via proton symport	12	1000	0	12	1000	0	6	1000	0	6	1000	0	12	1000	0	12	1000	0	3	1000	0	3	1000	0	3	1000	0	3	1000	0	3	1000	0	3	1000	0	11	7.67399	0.742176	0.78505	0	0.5	1	0.75075	0.226401	1	0.75075	0.226401	1	0	0.5	1	0.919478	0.178923	1	-1.83896	0.0329609	0.263687	0	0.5	1	0	0.5	1
EX_ppa_e	Propionate exchange	12	0	0	12	0	0	6	0	0	6	0	0	12	0	0	12	0	0	3	0	0	3	0	0	3	0	0	3	0	0	3	0	0	3	0	0	11	7.67399	0.742176	0.78505	-1.83896	0.0329609	0.263687	-1.5015	0.066613	0.399678	0	0.5	1	-1.83896	0.0329609	0.263687	-0.919478	0.178923	0.894614	0	0.5	1	0	0.5	1	0	0.5	1
HMR_9615	HMR 9615	12	1000	0	12	1000	0	6	1000	0	6	1000	0	12	1000	0	12	1000	0	3	1000	0	3	1000	0	3	1000	0	3	1000	0	3	1000	0	3	1000	0	11	7.67399	0.742176	0.78505	0	0.5	1	0.75075	0.226401	1	0.75075	0.226401	1	0	0.5	1	0.919478	0.178923	1	0	0.5	1	0	0.5	1	-1.83896	0.0329609	0.263687
SIAT9g	Lactosylceramide alpha-2,3-sialyltransferase, Golgi apparatus	12	192.94	0	12	207.933	13.2402	6	192.94	0	6	195.65	2.70997	12	199.426	6.4858	12	192.94	0	3	192.94	0	3	218.073	6.83029	3	192.94	0	3	210.294	0	3	227.126	0	3	200.706	21.2742	11	7.60613	0.748091	0.791143	0.95496	0.169799	1	0.102388	0.459224	1	0.472558	0.318264	1	0.930844	0.175967	1	-0.308674	0.378785	1	1.40832	0.0795175	0.63614	0.598056	0.274901	1	-1.08036	0.139991	0.979939
LEULEUt	Transport of Leucylleucine, Reversible	12	393.294	0	12	393.294	1.40187	6	393.294	0	6	393.294	1.07297	12	393.294	0.126444	12	393.294	0	3	393.294	0	3	394.901	0.079909	3	393.294	0	3	394.583	0	3	1000	0	3	393.53	1.52221	11	7.53116	0.754584	0.797842	0.985578	0.16217	1	0.20118	0.420279	1	0.800777	0.21163	1	1.50736	0.0658598	0.526878	0.434814	0.331849	1	-0.376839	0.353147	1	0.550764	0.290898	1	-1.04355	0.148346	1
TYRt4	L-tyrosine transport in via sodium symport	12	0	0	12	0	0	6	0	0	6	0	0	12	0	0	12	0	0	3	0	0	3	0	0	3	0	0	3	0	0	3	0	0	3	0	0	11	7.51408	0.756056	0.798899	0.709592	0.238979	1	-0.57938	0.281167	1	0.57938	0.281167	1	0.709592	0.238979	1	-0.709592	0.238979	1	0	0.5	1	0	0.5	1	1.41918	0.0779226	0.623381
r1811	Y+LAT2 Utilized transport	12	0	0	12	0	0	6	0	0	6	0	0	12	0	0	12	0	0	3	0	0	3	0	0	3	0	0	3	0	0	3	0	0	3	0	0	11	7.51408	0.756056	0.798899	1.41918	0.0779226	0.623381	0.57938	0.281167	1	0.57938	0.281167	1	-0.709592	0.238979	1	0	0.5	1	0	0.5	1	0	0.5	1	0	0.5	1
r2048	Amino Acid-Polyamine-Organocation (APC) TCDB:2.A.3.8.15	12	0	0	12	0	0	6	0	0	6	0	0	12	0	0	12	0	0	3	0	0	3	0	0	3	0	0	3	0	0	3	0	0	3	0	0	11	7.51408	0.756056	0.798899	0	0.5	1	0.57938	0.281167	1	0.57938	0.281167	1	0	0.5	1	-0.709592	0.238979	1	1.41918	0.0779226	0.623381	0	0.5	1	1.41918	0.0779226	0.623381
EX_gsn_e	Guanosine exchange	12	0	0	12	0	0	6	0	0	6	0	0	12	0	0	12	0	0	3	0	0	3	0	0	3	0	0	3	0	0	3	0	0	3	0	0	11	7.48611	0.758463	0.800782	0	0.5	1	-0.62144	0.267155	1	-0.62144	0.267155	1	0	0.5	1	0	0.5	1	1.52221	0.063978	0.511824	0	0.5	1	1.52221	0.063978	0.511824
r2402	Mitochondrial Carrier (MC) TCDB:2.A.29.19.1	12	0	0	12	0	0	6	0	0	6	0	0	12	0	0	12	0	0	3	0	0	3	0	0	3	0	0	3	0	0	3	0	0	3	0	0	11	7.48611	0.758463	0.800782	0	0.5	1	-0.62144	0.267155	1	0.62144	0.267155	1	0.761106	0.223297	1	-0.761106	0.223297	1	0	0.5	1	0	0.5	1	1.52221	0.063978	0.511824
r1918	Y+LAT2 Utilized transport	12	0	0	12	0	0	6	0	0	6	0	0	12	0	0	12	0	0	3	0	0	3	0	0	3	0	0	3	0	0	3	1000	0	3	0	0	11	7.48611	0.758463	0.800782	0.962731	0.167841	1	0	0.5	1	0	0.5	1	0.481366	0.315128	1	0.481366	0.315128	1	0.962731	0.167841	1	-0.962731	0.167841	1	-1.92546	0.0270857	0.216686
TPI	Triose-phosphate isomerase	12	1000	0	12	1000	0	6	1000	0	6	1000	0	12	1000	0	12	1000	0	3	1000	0	3	1000	0	3	1000	0	3	1000	0	3	956.354	0	3	1000	0	11	7.48456	0.758596	0.800782	-1.07547	0.141083	1	0.434484	0.331969	1	0.434484	0.331969	1	-0.901823	0.183575	1	-0.0280069	0.488828	1	1.09787	0.13613	1	0.739383	0.229837	1	0.358489	0.359989	1
4PYRDX	4-Pyridoxal secretion	12	853.299	0	12	853.299	24.6828	6	853.299	0	6	853.299	12.1333	12	853.299	12.1549	12	853.299	0	3	853.299	0	3	832.577	25.0878	3	853.299	0	3	818.833	0	3	805.607	0	3	830.353	12.5265	11	7.48051	0.758943	0.800782	-0.501595	0.307976	1	0.149643	0.440523	1	0.56707	0.285333	1	0.101284	0.459663	1	-0.385842	0.349807	1	-0.192921	0.42351	1	-0.790977	0.214479	1	0.906729	0.182275	1
EX_4pyrdx_e	4-Pyridoxate exchange	12	853.299	0	12	853.299	24.6828	6	853.299	0	6	853.299	12.1333	12	853.299	12.1549	12	853.299	0	3	853.299	0	3	832.577	25.0878	3	853.299	0	3	818.833	0	3	805.607	0	3	830.353	12.5265	11	7.48051	0.758943	0.800782	-0.501595	0.307976	1	0.149643	0.440523	1	0.56707	0.285333	1	0.101284	0.459663	1	-0.385842	0.349807	1	-0.192921	0.42351	1	-0.790977	0.214479	1	0.906729	0.182275	1
PYDXDH	Pyridoxal dehydrogenase	12	853.299	0	12	853.299	24.6828	6	853.299	0	6	853.299	12.1333	12	853.299	12.1549	12	853.299	0	3	853.299	0	3	832.577	25.0878	3	853.299	0	3	818.833	0	3	805.607	0	3	830.353	12.5265	11	7.48051	0.758943	0.800782	-0.501595	0.307976	1	0.149643	0.440523	1	0.56707	0.285333	1	0.101284	0.459663	1	-0.385842	0.349807	1	-0.192921	0.42351	1	-0.790977	0.214479	1	0.906729	0.182275	1
UGT1A10r_1	UDP-Glucuronosyltransferase 1-10 Precursor, Microsomal	12	568.105	0	12	718.695	72.7725	6	568.105	0	6	644.173	76.0673	12	642.746	74.6406	12	568.105	0	3	568.105	0	3	697.56	39.0188	3	568.105	0	3	693.604	0	3	734.035	0	3	712.995	11.9725	11	7.35062	0.77002	0.812301	1.18646	0.117719	0.941755	0.00787597	0.496858	1	0.472558	0.318264	1	0.583586	0.279749	1	-0.742746	0.228818	1	1.06107	0.14433	1	0.63664	0.26218	1	0.135045	0.446288	1
r1885	Y+LAT2 Utilized transport	12	0	0	12	0	0	6	0	0	6	0	0	12	0	0	12	0	0	3	0	0	3	0	0	3	0	0	3	0	0	3	0	0	3	0	0	11	7.2875	0.775346	0.817749	1.33697	0.0906155	0.724924	-0.545817	0.292596	1	0.545817	0.292596	1	0	0.5	1	0	0.5	1	1.33697	0.0906155	0.724924	0	0.5	1	0	0.5	1
BTNtn	Biotin transport, nuclear	12	1000	0	12	1000	0	6	1000	0	6	1000	0	12	1000	0	12	1000	0	3	1000	0	3	1000	0	3	1000	0	3	1000	0	3	0	0	3	1000	0	11	7.125	0.788872	0.831669	0.450694	0.326105	1	0	0.5	1	0.73598	0.230871	1	-0.450694	0.326105	1	0.901388	0.183691	1	-0.901388	0.183691	1	0.901388	0.183691	1	0.901388	0.183691	1
DM_btn_n	DM btn[n]	12	1000	0	12	1000	0	6	1000	0	6	1000	0	12	1000	0	12	1000	0	3	1000	0	3	1000	0	3	1000	0	3	1000	0	3	0	0	3	1000	0	11	7.125	0.788872	0.831669	0.450694	0.326105	1	0	0.5	1	0.73598	0.230871	1	-0.450694	0.326105	1	0.901388	0.183691	1	-0.901388	0.183691	1	0.901388	0.183691	1	0.901388	0.183691	1
ACHEe	Acetylcholinesterase	12	0	0	12	0	0	6	0	0	6	0	0	12	0	0	12	0	0	3	0	0	3	0	0	3	0	0	3	0	0	3	0	0	3	0	0	11	7.06712	0.793622	0.835808	0	0.5	1	0.676075	0.249496	1	-0.676075	0.249496	1	0	0.5	1	-0.82802	0.20383	1	0	0.5	1	0	0.5	1	1.65604	0.0488569	0.390856
r1687	Y+LAT2 Utilized transport	12	0	0	12	0	0	6	0	0	6	0	0	12	0	0	12	0	0	3	0	0	3	0	0	3	0	0	3	0	0	3	0	0	3	0	0	11	7.06712	0.793622	0.835808	0	0.5	1	-0.676075	0.249496	1	0.676075	0.249496	1	0	0.5	1	-0.82802	0.20383	1	0	0.5	1	0	0.5	1	1.65604	0.0488569	0.390856
r1946	Y+LAT2 Utilized transport	12	0	0	12	0	0	6	0	0	6	0	0	12	0	0	12	0	0	3	0	0	3	0	0	3	0	0	3	0	0	3	0	0	3	0	0	11	7.06712	0.793622	0.835808	0	0.5	1	-0.676075	0.249496	1	0.676075	0.249496	1	0	0.5	1	-0.82802	0.20383	1	1.65604	0.0488569	0.390856	0	0.5	1	0	0.5	1
SK_for_c	Sink for(c)	12	0	0	12	0	0	6	0	0	6	0	0	12	0	0	12	0	0	3	0	0	3	0	0	3	0	0	3	0	0	3	0	0	3	0	0	11	7.06712	0.793622	0.835808	0	0.5	1	-0.676075	0.249496	1	0.676075	0.249496	1	0	0.5	1	-0.82802	0.20383	1	1.65604	0.0488569	0.390856	0	0.5	1	0	0.5	1
EX_gly_e	Glycine exchange	12	0	0	12	0	0	6	0	0	6	0	0	12	0	0	12	0	0	3	0	0	3	0	0	3	0	0	3	0	0	3	0	0	3	0	0	11	7.06712	0.793622	0.835808	0	0.5	1	0.676075	0.249496	1	-0.676075	0.249496	1	0	0.5	1	-0.82802	0.20383	1	1.65604	0.0488569	0.390856	0	0.5	1	0	0.5	1
PNTOt4	Pantothenate sodium symporter	12	0	0	12	0	0	6	0	0	6	0	0	12	0	0	12	0	0	3	0	0	3	0	0	3	0	0	3	0	0	3	1000	0	3	0	0	11	7.02269	0.797243	0.839448	-0.481366	0.315128	1	-0.393033	0.347147	1	-0.393033	0.347147	1	0.481366	0.315128	1	-0.481366	0.315128	1	0.962731	0.167841	1	-0.962731	0.167841	1	-0.962731	0.167841	1
RE3012C	Aldehyde Dehydrogenase (NAD+)	12	702.69	0	12	702.69	1.69138	6	702.69	0	6	702.69	39.1012	12	702.69	42.2831	12	702.69	0	3	702.69	0	3	685.238	88.6931	3	702.69	0	3	683.824	0	3	0	0	3	0	0	11	6.9425	0.803721	0.845566	0.522945	0.300506	1	-0.706318	0.239995	1	-0.267363	0.394595	1	-0.928595	0.17655	1	0.0488734	0.48051	1	0.117296	0.453313	1	-0.586481	0.278776	1	0.469185	0.319469	1
EX_leuktrB4wcooh_e	Exchange of W-Carboxy Leukotriene B4	12	702.69	0	12	702.69	1.69138	6	702.69	0	6	702.69	39.1012	12	702.69	42.2831	12	702.69	0	3	702.69	0	3	685.238	88.6931	3	702.69	0	3	683.824	0	3	0	0	3	0	0	11	6.9425	0.803721	0.845566	0.522945	0.300506	1	-0.706318	0.239995	1	-0.267363	0.394595	1	-0.928595	0.17655	1	0.0488734	0.48051	1	0.117296	0.453313	1	-0.586481	0.278776	1	0.469185	0.319469	1
LEUKTRB4WCOOHt	Transport of W-Carboxy Leukotriene B4, Active Transport	12	702.69	0	12	702.69	1.69138	6	702.69	0	6	702.69	39.1012	12	702.69	42.2831	12	702.69	0	3	702.69	0	3	685.238	88.6931	3	702.69	0	3	683.824	0	3	0	0	3	0	0	11	6.9425	0.803721	0.845566	0.522945	0.300506	1	-0.706318	0.239995	1	-0.267363	0.394595	1	-0.928595	0.17655	1	0.0488734	0.48051	1	0.117296	0.453313	1	-0.586481	0.278776	1	0.469185	0.319469	1
HMR_1129	Alcohol Dehydrogenase	12	702.69	0	12	702.69	1.69138	6	702.69	0	6	702.69	39.1012	12	702.69	42.2831	12	702.69	0	3	702.69	0	3	685.238	88.6931	3	702.69	0	3	683.824	0	3	0	0	3	0	0	11	6.9425	0.803721	0.845566	0.522945	0.300506	1	-0.706318	0.239995	1	-0.267363	0.394595	1	-0.928595	0.17655	1	0.0488734	0.48051	1	0.117296	0.453313	1	-0.586481	0.278776	1	0.469185	0.319469	1
CE6247t	Transport of 5, 12, 20-Trihete, Active Transport	12	733.038	0	12	749.587	16.5489	6	733.038	0	6	760.825	27.7867	12	759.235	26.1973	12	733.038	0	3	733.038	0	3	734.123	6.58664	3	733.038	0	3	736.751	0	3	789.554	0	3	751.666	5.29591	11	6.81784	0.813638	0.855467	1.2154	0.112106	0.84642	0.504062	0.307109	1	1.03175	0.151094	0.906564	1.24916	0.105802	0.84642	-0.327966	0.371469	1	0.36655	0.356977	1	0.501595	0.307976	1	0.0192921	0.492304	1
EX_CE6247_e	Exchange of 5, 12, 20-Trihete	12	733.038	0	12	749.587	16.5489	6	733.038	0	6	760.825	27.7867	12	759.235	26.1973	12	733.038	0	3	733.038	0	3	734.123	6.58664	3	733.038	0	3	736.751	0	3	789.554	0	3	751.666	5.29591	11	6.81784	0.813638	0.855467	1.2154	0.112106	0.84642	0.504062	0.307109	1	1.03175	0.151094	0.906564	1.24916	0.105802	0.84642	-0.327966	0.371469	1	0.36655	0.356977	1	0.501595	0.307976	1	0.0192921	0.492304	1
HMR_0981	Leukotriene-B4 20-Monooxygenase	12	733.038	0	12	749.587	16.5489	6	733.038	0	6	760.825	27.7867	12	759.235	26.1973	12	733.038	0	3	733.038	0	3	734.123	6.58664	3	733.038	0	3	736.751	0	3	789.554	0	3	751.666	5.29591	11	6.81784	0.813638	0.855467	1.2154	0.112106	0.84642	0.504062	0.307109	1	1.03175	0.151094	0.906564	1.24916	0.105802	0.84642	-0.327966	0.371469	1	0.36655	0.356977	1	0.501595	0.307976	1	0.0192921	0.492304	1
MI14PP	D-myo-Inositol-1,4-bisphosphate 1-phosphohydrolase	12	947.309	0	12	947.309	20.422	6	947.309	0	6	947.309	10.1112	12	947.309	4.19797	12	947.309	0	3	947.309	0	3	927.148	13.3154	3	947.309	0	3	914.567	0	3	875.177	0	3	925.378	36.5351	11	6.76443	0.817827	0.85927	-0.135045	0.446288	1	0.504062	0.307109	1	0.811225	0.208618	1	-0.0144691	0.494228	1	0.337612	0.367828	1	0.27009	0.393546	1	-0.694516	0.243679	1	0.810269	0.208893	1
MI4PP	1D-myo-Inositol 4-phosphate phosphohydrolase	12	947.309	0	12	947.309	20.422	6	947.309	0	6	947.309	10.1112	12	947.309	4.19797	12	947.309	0	3	947.309	0	3	927.148	13.3154	3	947.309	0	3	914.567	0	3	875.177	0	3	925.378	36.5351	11	6.76443	0.817827	0.85927	-0.135045	0.446288	1	0.504062	0.307109	1	0.811225	0.208618	1	-0.0144691	0.494228	1	0.337612	0.367828	1	0.27009	0.393546	1	-0.694516	0.243679	1	0.810269	0.208893	1
PPAn	Inorganic diphosphatase, nuclear	12	0	0	12	0	0	6	0	0	6	0	0	12	0	0	12	0	0	3	0	0	3	0	0	3	0	0	3	0	0	3	0	0	3	0	0	11	6.76307	0.817933	0.85927	-0.0318257	0.487306	1	-0.70161	0.241461	1	0.70161	0.241461	1	-0.0530428	0.478849	1	-0.859293	0.195089	1	-1.57007	0.0581998	0.465598	0	0.5	1	0	0.5	1
r1459	Transport reaction	12	0	0	12	0	0	6	0	0	6	0	0	12	0	0	12	0	0	3	0	0	3	0	0	3	0	0	3	0	0	3	0	0	3	0	0	11	6.76307	0.817933	0.85927	-0.0318257	0.487306	1	-0.70161	0.241461	1	0.70161	0.241461	1	-0.0530428	0.478849	1	-0.859293	0.195089	1	-1.57007	0.0581998	0.465598	0	0.5	1	0	0.5	1
DSMSTEROLte	Transport of Desmosterol, Extracellular Space, within Lipoproteins	12	0	0	12	0	0	6	0	0	6	0	0	12	0	0	12	0	0	3	0	0	3	0	0	3	0	0	3	0	0	3	0	0	3	0	0	11	6.75799	0.81833	0.859331	-0.0292438	0.488335	1	0.652651	0.256991	1	0.604896	0.272624	1	0.0487397	0.480563	1	-0.740843	0.229394	1	1.61816	0.0528143	0.422514	0	0.5	1	0	0.5	1
EX_dsmsterol_e	Exchange of Desmosterol	12	0	0	12	0	0	6	0	0	6	0	0	12	0	0	12	0	0	3	0	0	3	0	0	3	0	0	3	0	0	3	0	0	3	0	0	11	6.75799	0.81833	0.859331	-0.0292438	0.488335	1	0.652651	0.256991	1	0.604896	0.272624	1	0.0487397	0.480563	1	-0.740843	0.229394	1	1.61816	0.0528143	0.422514	0	0.5	1	0	0.5	1
PPAP	Phosphatidic acid phosphatase	12	947.309	0	12	947.309	20.0712	6	947.309	0	6	947.309	10.7742	12	947.309	4.19797	12	947.309	0	3	947.309	0	3	927.148	13.3154	3	947.309	0	3	914.567	0	3	875.177	0	3	925.378	36.5351	11	6.73893	0.819814	0.860711	-0.135045	0.446288	1	0.346543	0.364467	1	0.858481	0.195313	1	-0.0144691	0.494228	1	0.327966	0.371469	1	0.231505	0.408461	1	-0.694516	0.243679	1	0.810269	0.208893	1
PIPLCn	Phosphatidylinositol phospholipase C, nucleus	12	947.309	0	12	947.309	20.0712	6	947.309	0	6	947.309	8.70344	12	947.309	4.19797	12	947.309	0	3	947.309	0	3	927.148	13.3154	3	947.309	0	3	914.567	0	3	875.177	0	3	925.378	36.5351	11	6.7086	0.822167	0.863003	-0.125399	0.450104	1	0.511938	0.304347	1	0.819101	0.206364	1	-0.00482303	0.498076	1	0.337612	0.367828	1	0.27009	0.393546	1	-0.694516	0.243679	1	0.848853	0.197982	1
EX_HC02194_e	Ursodeoxycholate exchange	12	1000	0	12	1000	0	6	1000	0	6	1000	0	12	1000	0	12	1000	0	3	1000	0	3	1000	0	3	1000	0	3	1000	0	3	0	0	3	1000	0	11	6.67112	0.825057	0.865858	-0.46447	0.321155	1	-0.758477	0.224083	1	-0.758477	0.224083	1	-0.928941	0.17646	1	0	0.5	1	-0.928941	0.17646	1	0.928941	0.17646	1	0.928941	0.17646	1
INSTt2	Inositol transport in via proton symport	12	0	0	12	0	0	6	0	0	6	0	0	12	500	500	12	0	0	3	0	0	3	0	0	3	0	0	3	0	0	3	1000	0	3	0	0	11	6.66346	0.825646	0.866117	1.29068	0.0984066	0.688846	0.702559	0.241165	1	0.702559	0.241165	1	1.72091	0.0426334	0.341067	0.430228	0.333515	1	0	0.5	1	-0.860456	0.194769	1	-0.860456	0.194769	1
TYROX	L-Tyrosine oxidase	12	1000	0	12	1000	0	6	1000	0	6	500	500	12	1000	0	12	1000	0	3	1000	0	3	1000	0	3	1000	0	3	1000	0	3	0	0	3	0	0	11	6.66346	0.825646	0.866117	0	0.5	1	0	0.5	1	-0.702559	0.241165	1	0	0.5	1	0.860456	0.194769	1	0	0.5	1	0.860456	0.194769	1	0	0.5	1
MI134PP	D-myo-Inositol 1,3,4-trisphosphate 1-phosphohydrolase	12	473.655	0	12	473.655	10.211	6	473.655	0	6	473.655	5.0781	12	473.655	2.09899	12	473.655	0	3	473.655	0	3	463.574	6.65769	3	473.655	0	3	457.283	0	3	437.588	0	3	462.689	18.2675	11	6.65389	0.82638	0.86635	-0.125399	0.450104	1	0.346543	0.364467	1	0.826977	0.204125	1	-0.00482303	0.498076	1	0.327966	0.371469	1	0.231505	0.408461	1	-0.694516	0.243679	1	0.810269	0.208893	1
MI34PP	D-myo-Inositol-3,4-bisphosphate 4-phosphohydrolase	12	473.655	0	12	473.655	10.211	6	473.655	0	6	473.655	5.0781	12	473.655	2.09899	12	473.655	0	3	473.655	0	3	463.574	6.65769	3	473.655	0	3	457.283	0	3	437.588	0	3	462.689	18.2675	11	6.65389	0.82638	0.86635	-0.125399	0.450104	1	0.346543	0.364467	1	0.826977	0.204125	1	-0.00482303	0.498076	1	0.327966	0.371469	1	0.231505	0.408461	1	-0.694516	0.243679	1	0.810269	0.208893	1
PIPLC	Phosphatidylinositol phospholipase C	12	947.309	0	12	947.309	20.0712	6	947.309	0	6	947.309	10.1112	12	947.309	4.19797	12	947.309	0	3	947.309	0	3	927.148	13.3154	3	947.309	0	3	914.567	0	3	875.177	0	3	925.378	36.5351	11	6.65389	0.82638	0.86635	-0.125399	0.450104	1	0.346543	0.364467	1	0.826977	0.204125	1	-0.00482303	0.498076	1	0.327966	0.371469	1	0.231505	0.408461	1	-0.694516	0.243679	1	0.810269	0.208893	1
EX_tchola_e	Taurocholic acid exchange	12	0	0	12	0	0	6	0	0	6	0	0	12	0	0	12	0	0	3	0	0	3	0	0	3	0	0	3	0	0	3	1000	0	3	0	0	11	6.55926	0.833571	0.873708	0	0.5	1	-0.393033	0.347147	1	-0.393033	0.347147	1	0	0.5	1	-0.962731	0.167841	1	0	0.5	1	-0.962731	0.167841	1	-0.962731	0.167841	1
EX_ala__L_e	L-Alanine exchange	12	0	0	12	0	0	6	0	0	6	0	0	12	0	0	12	0	0	3	0	0	3	0	0	3	0	0	3	0	0	3	1000	0	3	0	0	11	6.53423	0.835452	0.875498	-0.491244	0.311627	1	-0.401099	0.344173	1	-0.401099	0.344173	1	0	0.5	1	-0.491244	0.311627	1	0.982489	0.16293	1	-0.982489	0.16293	1	-0.982489	0.16293	1
r1988	Y+LAT2 Utilized transport	12	0	0	12	0	0	6	0	0	6	0	0	12	0	0	12	0	0	3	0	0	3	0	0	3	0	0	3	0	0	3	0	0	3	0	0	11	6.50704	0.837485	0.877448	1.41918	0.0779226	0.623381	0.57938	0.281167	1	-0.57938	0.281167	1	0	0.5	1	0	0.5	1	0	0.5	1	0	0.5	1	0	0.5	1
r2011	Amino Acid-Polyamine-Organocation (APC) TCDB:2.A.3.8.15	12	0	0	12	0	0	6	0	0	6	0	0	12	0	0	12	0	0	3	0	0	3	0	0	3	0	0	3	0	0	3	0	0	3	0	0	11	6.39375	0.845844	0.885839	0	0.5	1	0	0.5	1	0	0.5	1	-0.668487	0.251911	1	-1.33697	0.0906155	0.724924	1.33697	0.0906155	0.724924	0	0.5	1	0	0.5	1
ASNB0AT3tc	Asparagine Transport by B0At3	12	0	0	12	0	0	6	0	0	6	0	0	12	0	0	12	0	0	3	0	0	3	0	0	3	0	0	3	0	0	3	0	0	3	0	0	11	6.39375	0.845844	0.885839	1.33697	0.0906155	0.724924	-0.545817	0.292596	1	0.545817	0.292596	1	0.668487	0.251911	1	0	0.5	1	0	0.5	1	0	0.5	1	0	0.5	1
EX_ascb__L_e	L-Ascorbate exchange	12	0	0	12	0	0	6	0	0	6	0	0	12	0	0	12	0	0	3	0	0	3	0	0	3	0	0	3	0	0	3	0	0	3	0	0	11	6.34118	0.849658	0.88965	0.606642	0.272044	1	-0.990642	0.16093	1	0	0.5	1	0	0.5	1	-0.606642	0.272044	1	1.21328	0.112511	0.900085	0	0.5	1	0	0.5	1
r1981	Y+LAT2 Utilized transport	12	0	0	12	0	0	6	0	0	6	0	0	12	0	0	12	0	0	3	0	0	3	0	0	3	0	0	3	0	0	3	0	0	3	0	0	11	6.32755	0.85064	0.890495	-0.761106	0.223297	1	-1.24288	0.106956	0.748691	-1.24288	0.106956	0.748691	-0.761106	0.223297	1	-0.761106	0.223297	1	1.52221	0.063978	0.511824	0	0.5	1	0	0.5	1
r1984	Y+LAT2 Utilized transport	12	0	0	12	0	0	6	0	0	6	0	0	12	0	0	12	0	0	3	0	0	3	0	0	3	0	0	3	0	0	3	1000	0	3	0	0	11	6.23966	0.856905	0.896868	0.928941	0.17646	1	0	0.5	1	0	0.5	1	0.928941	0.17646	1	0	0.5	1	0	0.5	1	-0.928941	0.17646	1	-0.928941	0.17646	1
GACMTRc	Guanidinoacetate N-methyltransferase (c)	12	1000	0	12	1000	0	6	1000	0	6	960.13	39.8698	12	1000	0	12	1000	0	3	1000	0	3	1000	0	3	1000	0	3	976.988	0	3	643.282	0	3	1000	0	11	6.12354	0.864996	0.905149	0.257618	0.398351	1	0.18931	0.424925	1	-0.332343	0.369815	1	-0.242161	0.404328	1	1.07169	0.14193	0.993508	-0.103047	0.458963	1	-0.577064	0.281948	1	1.37053	0.0852614	0.682091
EX_prostge1_e	Prostaglandin E1 exchange	12	0	0	12	0	0	6	0	0	6	0	0	12	0	0	12	0	0	3	0	0	3	0	0	3	0	0	3	0	0	3	0	0	3	0	0	11	6.11341	0.865691	0.90569	-1.87359	0.0304935	0.243948	-1.52978	0.0630357	0.44125	-1.52978	0.0630357	0.44125	-0.989821	0.161131	0.805654	-0.95447	0.169923	0.805654	0	0.5	1	0	0.5	1	0	0.5	1
ARACHDCOAtx	Fatty acid intracellular transport	12	1000	0	12	1000	0	6	1000	0	6	1000	0	12	1000	0	12	1000	0	3	1000	0	3	1000	0	3	1000	0	3	1000	0	3	1000	0	3	1000	0	11	5.98311	0.874489	0.913021	0.919478	0.178923	0.894614	1.5015	0.066613	0.466291	1.5015	0.066613	0.466291	1.83896	0.0329609	0.263687	0.919478	0.178923	0.894614	0	0.5	1	0	0.5	1	0	0.5	1
r1928	Y+LAT2 Utilized transport	12	0	0	12	0	0	6	0	0	6	0	0	12	0	0	12	0	0	3	0	0	3	0	0	3	0	0	3	0	0	3	0	0	3	0	0	11	5.98311	0.874489	0.913021	0	0.5	1	-0.75075	0.226401	1	-0.75075	0.226401	1	0.919478	0.178923	1	-0.919478	0.178923	1	0	0.5	1	0	0.5	1	0	0.5	1
NTD5l	5'-nucleotidase (dTMP), lysosomal	12	1000	0	12	1000	0	6	1000	0	6	1000	0	12	1000	0	12	1000	0	3	1000	0	3	1000	0	3	1000	0	3	1000	0	3	998.421	0	3	1000	0	11	5.95869	0.876106	0.913021	0.568949	0.284696	1	0.566642	0.285479	1	0.566642	0.285479	1	0.243835	0.403679	1	0.587705	0.278365	1	1.07538	0.141103	1	0.900314	0.183977	1	0.750262	0.226548	1
THYMDtl	Thymidine facilated transport from lysosome	12	1000	0	12	1000	0	6	1000	0	6	1000	0	12	1000	0	12	1000	0	3	1000	0	3	1000	0	3	1000	0	3	1000	0	3	998.421	0	3	1000	0	11	5.95869	0.876106	0.913021	0.568949	0.284696	1	0.566642	0.285479	1	0.566642	0.285479	1	0.243835	0.403679	1	0.587705	0.278365	1	1.07538	0.141103	1	0.900314	0.183977	1	0.750262	0.226548	1
NTD5	5'-nucleotidase (dTMP)	12	1000	0	12	1000	0	6	1000	0	6	1000	0	12	1000	0	12	1000	0	3	1000	0	3	1000	0	3	1000	0	3	1000	0	3	998.421	0	3	1000	0	11	5.95869	0.876106	0.913021	0.568949	0.284696	1	0.566642	0.285479	1	0.566642	0.285479	1	0.243835	0.403679	1	0.587705	0.278365	1	1.07538	0.141103	1	0.900314	0.183977	1	0.750262	0.226548	1
HMR_7724	HMR 7724	12	1000	0	12	1000	0	6	1000	0	6	1000	0	12	1000	0	12	1000	0	3	1000	0	3	1000	0	3	1000	0	3	1000	0	3	998.421	0	3	1000	0	11	5.95869	0.876106	0.913021	0.568949	0.284696	1	0.566642	0.285479	1	0.566642	0.285479	1	0.243835	0.403679	1	0.587705	0.278365	1	1.07538	0.141103	1	0.900314	0.183977	1	0.750262	0.226548	1
EX_lpchol_hs_e	Lysophosphatidylcholine (homo sapiens) exchange	12	0	0	12	0	0	6	0	0	6	0	0	12	0	0	12	0	0	3	0	0	3	0	0	3	0	0	3	0	0	3	0	0	3	0	0	11	5.93353	0.877762	0.913021	0.0270354	0.489216	1	-0.838823	0.200784	1	0.92712	0.176932	1	-1.02734	0.152129	1	-1.02734	0.152129	1	0	0.5	1	0	0.5	1	0	0.5	1
VLCS2p	Very-long-chain-fatty-acid-CoA ligase	12	753.419	0	12	482.371	58.8574	6	753.419	0	6	609.675	143.744	12	615.736	137.683	12	753.419	0	3	753.419	0	3	511.718	27.0441	3	753.419	0	3	503.309	0	3	418.319	0	3	477.422	22.8674	11	5.85853	0.882635	0.913021	-0.347258	0.364199	1	0.244155	0.403555	1	-0.346543	0.364467	1	-0.42925	0.333871	1	0.868145	0.192657	1	0.289382	0.386145	1	-0.347258	0.364199	1	0.231505	0.408461	1
r0142	Sulfite:oxygen oxidoreductase Sulfur metabolism EC:1.8.3.1	12	888.293	0	12	872.424	69.2361	6	888.293	0	6	872.424	15.8686	12	873.186	15.1067	12	888.293	0	3	888.293	0	3	394.671	0.093293	3	888.293	0	3	856.053	0	3	856.555	0	3	455.436	78.2226	11	5.85239	0.88303	0.913021	0.125399	0.450104	1	1.12626	0.130027	0.910188	-0.189023	0.425037	1	0.57394	0.283004	1	1.11894	0.131582	0.910188	-0.463011	0.321678	1	-1.44691	0.0739613	0.59169	-0.250797	0.400985	1
EX_cholate_e	Cholate exchange	12	0	0	12	0	0	6	0	0	6	0	0	12	0	0	12	0	0	3	0	0	3	0	0	3	0	0	3	0	0	3	0	0	3	0	0	11	5.81778	0.885242	0.913021	-1.05462	0.1458	1	-0.861093	0.194593	1	0.861093	0.194593	1	-1.05462	0.1458	1	0	0.5	1	0	0.5	1	0	0.5	1	0	0.5	1
r1758	Y+LAT2 Utilized transport	12	0	0	12	0	0	6	0	0	6	0	0	12	0	0	12	0	0	3	0	0	3	0	0	3	0	0	3	0	0	3	0	0	3	0	0	11	5.81778	0.885242	0.913021	-1.05462	0.1458	1	-0.861093	0.194593	1	0.861093	0.194593	1	0	0.5	1	-1.05462	0.1458	1	0	0.5	1	0	0.5	1	0	0.5	1
r1858	Y+LAT2 Utilized transport	12	0	0	12	0	0	6	0	0	6	0	0	12	0	0	12	0	0	3	0	0	3	0	0	3	0	0	3	0	0	3	0	0	3	0	0	11	5.81778	0.885242	0.913021	1.05462	0.1458	1	0	0.5	1	1.72219	0.0425179	0.340143	1.05462	0.1458	1	0	0.5	1	0	0.5	1	0	0.5	1	0	0.5	1
r1866	Y+LAT2 Utilized transport	12	0	0	12	0	0	6	0	0	6	0	0	12	0	0	12	0	0	3	0	0	3	0	0	3	0	0	3	0	0	3	0	0	3	0	0	11	5.81778	0.885242	0.913021	-1.05462	0.1458	1	0.861093	0.194593	1	-0.861093	0.194593	1	0	0.5	1	-1.05462	0.1458	1	0	0.5	1	0	0.5	1	0	0.5	1
r2043	Amino Acid-Polyamine-Organocation (APC) TCDB:2.A.3.8.15	12	0	0	12	0	0	6	0	0	6	0	0	12	0	0	12	0	0	3	0	0	3	0	0	3	0	0	3	0	0	3	0	0	3	0	0	11	5.81778	0.885242	0.913021	-1.05462	0.1458	1	0.861093	0.194593	1	-0.861093	0.194593	1	0	0.5	1	-1.05462	0.1458	1	0	0.5	1	0	0.5	1	0	0.5	1
ASNATB0tc	Transport of L-Asparagine into the intestinal cells by ATB0 transporter	12	0	0	12	0	0	6	0	0	6	0	0	12	0	0	12	0	0	3	0	0	3	0	0	3	0	0	3	0	0	3	0	0	3	0	0	11	5.81778	0.885242	0.913021	0	0.5	1	-0.861093	0.194593	1	0.861093	0.194593	1	-1.05462	0.1458	1	-1.05462	0.1458	1	0	0.5	1	0	0.5	1	0	0.5	1
TYRATB0tc	Transport of L-Tyrosine into the intestinal cells by ATB0 transporter	12	0	0	12	0	0	6	0	0	6	0	0	12	0	0	12	0	0	3	0	0	3	0	0	3	0	0	3	0	0	3	0	0	3	0	0	11	5.81778	0.885242	0.913021	-1.05462	0.1458	1	-0.861093	0.194593	1	0.861093	0.194593	1	0	0.5	1	-1.05462	0.1458	1	0	0.5	1	0	0.5	1	0	0.5	1
GLYB0AT3tc	Glycine Transport by B0At3	12	0	0	12	0	0	6	0	0	6	0	0	12	0	0	12	0	0	3	0	0	3	0	0	3	0	0	3	0	0	3	0	0	3	0	0	11	5.81778	0.885242	0.913021	1.05462	0.1458	1	0	0.5	1	1.72219	0.0425179	0.340143	1.05462	0.1458	1	0	0.5	1	0	0.5	1	0	0.5	1	0	0.5	1
AGPAT4	1-Acylglycerol-3-Phosphate O-Acyltransferase 1 (C18:2)	12	0	0	12	0	0	6	0	0	6	0	0	12	0	0	12	0	0	3	0	0	3	0	0	3	0	0	3	0	0	3	0	0	3	0	0	11	5.73701	0.890323	0.913021	-0.641573	0.260575	1	-1.0407	0.149008	1	0.146676	0.441694	1	0.0684344	0.47272	1	-0.607356	0.271807	1	-1.3858	0.0829044	0.663235	0	0.5	1	0	0.5	1
ASNNm	L-asparaginase (mitochondrial)	12	1000	0	12	1000	0	6	1000	0	6	1000	0	12	1000	0	12	1000	0	3	1000	0	3	1000	0	3	1000	0	3	1000	0	3	1000	0	3	1000	0	11	5.72747	0.890915	0.913021	-1.1206	0.131229	1	0.537045	0.295618	1	-0.576826	0.282028	1	-0.673984	0.250161	1	-0.592781	0.276664	1	0	0.5	1	0	0.5	1	0	0.5	1
ASNtm	L-asparagine transport, mitochondrial	12	1000	0	12	1000	0	6	1000	0	6	1000	0	12	1000	0	12	1000	0	3	1000	0	3	1000	0	3	1000	0	3	1000	0	3	1000	0	3	1000	0	11	5.72747	0.890915	0.913021	-1.1206	0.131229	1	0.537045	0.295618	1	-0.576826	0.282028	1	-0.673984	0.250161	1	-0.592781	0.276664	1	0	0.5	1	0	0.5	1	0	0.5	1
CE1556td	Transport of N-Acetyl-L-Asparagine	12	1000	0	12	1000	0	6	1000	0	6	1000	0	12	1000	0	12	1000	0	3	1000	0	3	1000	0	3	1000	0	3	1000	0	3	1000	0	3	1000	0	11	5.72747	0.890915	0.913021	-1.1206	0.131229	1	0.537045	0.295618	1	-0.576826	0.282028	1	-0.673984	0.250161	1	-0.592781	0.276664	1	0	0.5	1	0	0.5	1	0	0.5	1
EX_CE1556_e	Exchange of N-Acetyl-L-Asparagine	12	1000	0	12	1000	0	6	1000	0	6	1000	0	12	1000	0	12	1000	0	3	1000	0	3	1000	0	3	1000	0	3	1000	0	3	1000	0	3	1000	0	11	5.72747	0.890915	0.913021	-1.1206	0.131229	1	0.537045	0.295618	1	-0.576826	0.282028	1	-0.673984	0.250161	1	-0.592781	0.276664	1	0	0.5	1	0	0.5	1	0	0.5	1
EX_asntyrgly_e	Exchange of AsntyrGly	12	1000	0	12	1000	0	6	1000	0	6	1000	0	12	1000	0	12	1000	0	3	1000	0	3	1000	0	3	1000	0	3	1000	0	3	1000	0	3	1000	0	11	5.72747	0.890915	0.913021	-1.1206	0.131229	1	0.537045	0.295618	1	-0.576826	0.282028	1	-0.673984	0.250161	1	-0.592781	0.276664	1	0	0.5	1	0	0.5	1	0	0.5	1
EX_aspasnglu_e	Exchange of AspAsnGlu	12	1000	0	12	1000	0	6	1000	0	6	1000	0	12	1000	0	12	1000	0	3	1000	0	3	1000	0	3	1000	0	3	1000	0	3	1000	0	3	1000	0	11	5.72747	0.890915	0.913021	-1.1206	0.131229	1	0.537045	0.295618	1	-0.576826	0.282028	1	-0.673984	0.250161	1	-0.592781	0.276664	1	0	0.5	1	0	0.5	1	0	0.5	1
EX_cystyrasn_e	Exchange of CystyrAsn	12	1000	0	12	1000	0	6	1000	0	6	1000	0	12	1000	0	12	1000	0	3	1000	0	3	1000	0	3	1000	0	3	1000	0	3	1000	0	3	1000	0	11	5.72747	0.890915	0.913021	-1.1206	0.131229	1	0.537045	0.295618	1	-0.576826	0.282028	1	-0.673984	0.250161	1	-0.592781	0.276664	1	0	0.5	1	0	0.5	1	0	0.5	1
r2518	ATP-binding Cassette (ABC) TCDB:3.A.1.203.1	12	980.65	0	12	482.371	58.8574	6	980.65	0	6	723.291	257.359	12	729.352	251.299	12	980.65	0	3	980.65	0	3	511.718	27.0441	3	980.65	0	3	503.309	0	3	418.319	0	3	477.422	22.8674	11	5.61791	0.897604	0.913021	-0.36655	0.356977	1	0.252031	0.400509	1	-0.354419	0.361513	1	-0.438896	0.330369	1	0.887437	0.187422	1	-0.501595	0.307976	1	-0.385842	0.349807	1	0.212213	0.41597	1
EX_ach_e	Acetylcholine exchange	12	0	0	12	0	0	6	0	0	6	0	0	12	0	0	12	0	0	3	0	0	3	0	0	3	0	0	3	0	0	3	0	0	3	0	0	11	5.60515	0.898369	0.913021	-0.606642	0.272044	1	0	0.5	1	0	0.5	1	-0.606642	0.272044	1	-0.606642	0.272044	1	0	0.5	1	0	0.5	1	1.21328	0.112511	0.900085
AG13T1g	N-acetyllactosaminide beta-1,3-N-acetylglucosaminyltransferase, Golgi apparatus	12	41.6667	0	12	41.6667	0	6	41.6667	0	6	41.6667	0	12	41.6667	0	12	41.6667	0	3	41.6667	0	3	41.6667	0	3	41.6667	0	3	41.6667	0	3	41.6667	0	3	41.6667	0	11	5.5	0.904561	0.913021	1.80278	0.0357117	0.285694	1.47196	0.0705158	0.352579	1.47196	0.0705158	0.352579	1.80278	0.0357117	0.285694	1.80278	0.0357117	0.285694	0	0.5	1	0	0.5	1	0	0.5	1
AG13T2g	N-acetyllactosaminide beta-1,3-N-acetylglucosaminyltransferase, Golgi apparatus	12	41.6667	0	12	41.6667	0	6	41.6667	0	6	41.6667	0	12	41.6667	0	12	41.6667	0	3	41.6667	0	3	41.6667	0	3	41.6667	0	3	41.6667	0	3	41.6667	0	3	41.6667	0	11	5.5	0.904561	0.913021	1.80278	0.0357117	0.285694	1.47196	0.0705158	0.352579	1.47196	0.0705158	0.352579	1.80278	0.0357117	0.285694	1.80278	0.0357117	0.285694	0	0.5	1	0	0.5	1	0	0.5	1
AG13T3g	N-acetyllactosaminide beta-1,3-N-acetylglucosaminyltransferase, Golgi apparatus	12	41.6667	0	12	41.6667	0	6	41.6667	0	6	41.6667	0	12	41.6667	0	12	41.6667	0	3	41.6667	0	3	41.6667	0	3	41.6667	0	3	41.6667	0	3	41.6667	0	3	41.6667	0	11	5.5	0.904561	0.913021	1.80278	0.0357117	0.285694	1.47196	0.0705158	0.352579	1.47196	0.0705158	0.352579	1.80278	0.0357117	0.285694	1.80278	0.0357117	0.285694	0	0.5	1	0	0.5	1	0	0.5	1
CORE2GTg	Core 2 acetylglucosaminyltransferase, Golgi apparatus	12	41.6667	0	12	41.6667	0	6	41.6667	0	6	41.6667	0	12	41.6667	0	12	41.6667	0	3	41.6667	0	3	41.6667	0	3	41.6667	0	3	41.6667	0	3	41.6667	0	3	41.6667	0	11	5.5	0.904561	0.913021	1.80278	0.0357117	0.285694	1.47196	0.0705158	0.352579	1.47196	0.0705158	0.352579	1.80278	0.0357117	0.285694	1.80278	0.0357117	0.285694	0	0.5	1	0	0.5	1	0	0.5	1
CYSGLTH	Glutathione:cystine oxidoreductase	12	1000	0	12	1000	0	6	1000	0	6	1000	0	12	1000	0	12	1000	0	3	1000	0	3	1000	0	3	1000	0	3	1000	0	3	1000	0	3	1000	0	11	5.5	0.904561	0.913021	1.80278	0.0357117	0.285694	1.47196	0.0705158	0.352579	1.47196	0.0705158	0.352579	1.80278	0.0357117	0.285694	1.80278	0.0357117	0.285694	0	0.5	1	0	0.5	1	0	0.5	1
DESAT18_11	Stearoyl Coenzyme A Desaturase (N-C18:0CoA -> N-C18:1CoA)	12	1000	0	12	1000	0	6	1000	0	6	1000	0	12	1000	0	12	1000	0	3	1000	0	3	1000	0	3	1000	0	3	1000	0	3	1000	0	3	1000	0	11	5.5	0.904561	0.913021	1.80278	0.0357117	0.285694	1.47196	0.0705158	0.352579	1.47196	0.0705158	0.352579	1.80278	0.0357117	0.285694	1.80278	0.0357117	0.285694	0	0.5	1	0	0.5	1	0	0.5	1
DNADtn	DNAD transport, nuclear trhough pore	12	0	0	12	0	0	6	0	0	6	0	0	12	0	0	12	0	0	3	0	0	3	0	0	3	0	0	3	0	0	3	0	0	3	0	0	11	5.5	0.904561	0.913021	-1.80278	0.0357117	0.285694	-1.47196	0.0705158	0.352579	-1.47196	0.0705158	0.352579	-1.80278	0.0357117	0.285694	-1.80278	0.0357117	0.285694	0	0.5	1	0	0.5	1	0	0.5	1
DNDPt13m	DADP transport via ATP antiport	12	1000	0	12	1000	0	6	1000	0	6	1000	0	12	1000	0	12	1000	0	3	1000	0	3	1000	0	3	1000	0	3	1000	0	3	1000	0	3	1000	0	11	5.5	0.904561	0.913021	1.80278	0.0357117	0.285694	1.47196	0.0705158	0.352579	1.47196	0.0705158	0.352579	1.80278	0.0357117	0.285694	1.80278	0.0357117	0.285694	0	0.5	1	0	0.5	1	0	0.5	1
DNDPt19m	DUDP transport via ATP antiport	12	1000	0	12	1000	0	6	1000	0	6	1000	0	12	1000	0	12	1000	0	3	1000	0	3	1000	0	3	1000	0	3	1000	0	3	1000	0	3	1000	0	11	5.5	0.904561	0.913021	1.80278	0.0357117	0.285694	1.47196	0.0705158	0.352579	1.47196	0.0705158	0.352579	1.80278	0.0357117	0.285694	1.80278	0.0357117	0.285694	0	0.5	1	0	0.5	1	0	0.5	1
DNDPt20m	DTDP transport via ATP antiport	12	1000	0	12	1000	0	6	1000	0	6	1000	0	12	1000	0	12	1000	0	3	1000	0	3	1000	0	3	1000	0	3	1000	0	3	1000	0	3	1000	0	11	5.5	0.904561	0.913021	1.80278	0.0357117	0.285694	1.47196	0.0705158	0.352579	1.47196	0.0705158	0.352579	1.80278	0.0357117	0.285694	1.80278	0.0357117	0.285694	0	0.5	1	0	0.5	1	0	0.5	1
DNDPt31m	DCDP transport via ATP antiport	12	1000	0	12	1000	0	6	1000	0	6	1000	0	12	1000	0	12	1000	0	3	1000	0	3	1000	0	3	1000	0	3	1000	0	3	1000	0	3	1000	0	11	5.5	0.904561	0.913021	1.80278	0.0357117	0.285694	1.47196	0.0705158	0.352579	1.47196	0.0705158	0.352579	1.80278	0.0357117	0.285694	1.80278	0.0357117	0.285694	0	0.5	1	0	0.5	1	0	0.5	1
DNDPt32m	DGDP transport via ATP antiport	12	1000	0	12	1000	0	6	1000	0	6	1000	0	12	1000	0	12	1000	0	3	1000	0	3	1000	0	3	1000	0	3	1000	0	3	1000	0	3	1000	0	11	5.5	0.904561	0.913021	1.80278	0.0357117	0.285694	1.47196	0.0705158	0.352579	1.47196	0.0705158	0.352579	1.80278	0.0357117	0.285694	1.80278	0.0357117	0.285694	0	0.5	1	0	0.5	1	0	0.5	1
EX_1glyc_hs_e	1 acyl phosphoglycerol exchange	12	0	0	12	0	0	6	0	0	6	0	0	12	0	0	12	0	0	3	0	0	3	0	0	3	0	0	3	0	0	3	0	0	3	0	0	11	5.5	0.904561	0.913021	1.80278	0.0357117	0.285694	0	0.5	1	0	0.5	1	0	0.5	1	0	0.5	1	0	0.5	1	0	0.5	1	0	0.5	1
EX_bilirub_e	Bilirubin exchange	12	0	0	12	0	0	6	0	0	6	0	0	12	0	0	12	0	0	3	0	0	3	0	0	3	0	0	3	0	0	3	0	0	3	0	0	11	5.5	0.904561	0.913021	1.80278	0.0357117	0.285694	0	0.5	1	0	0.5	1	0	0.5	1	0	0.5	1	0	0.5	1	0	0.5	1	0	0.5	1
EX_retinol_9_cis_e	9-cis-retinol exchange	12	0	0	12	0	0	6	0	0	6	0	0	12	0	0	12	0	0	3	0	0	3	0	0	3	0	0	3	0	0	3	0	0	3	0	0	11	5.5	0.904561	0.913021	0	0.5	1	0	0.5	1	0	0.5	1	1.80278	0.0357117	0.285694	0	0.5	1	0	0.5	1	0	0.5	1	0	0.5	1
G14T2g	Beta-N-acetylglucosaminylglycopeptide beta-1,4-galactosyltransferase, Golgi	12	41.6667	0	12	41.6667	0	6	41.6667	0	6	41.6667	0	12	41.6667	0	12	41.6667	0	3	41.6667	0	3	41.6667	0	3	41.6667	0	3	41.6667	0	3	41.6667	0	3	41.6667	0	11	5.5	0.904561	0.913021	1.80278	0.0357117	0.285694	1.47196	0.0705158	0.352579	1.47196	0.0705158	0.352579	1.80278	0.0357117	0.285694	1.80278	0.0357117	0.285694	0	0.5	1	0	0.5	1	0	0.5	1
G14T3g	Beta-N-acetylglucosaminylglycopeptide beta-1,4-galactosyltransferase, Golgi	12	41.6667	0	12	41.6667	0	6	41.6667	0	6	41.6667	0	12	41.6667	0	12	41.6667	0	3	41.6667	0	3	41.6667	0	3	41.6667	0	3	41.6667	0	3	41.6667	0	3	41.6667	0	11	5.5	0.904561	0.913021	1.80278	0.0357117	0.285694	1.47196	0.0705158	0.352579	1.47196	0.0705158	0.352579	1.80278	0.0357117	0.285694	1.80278	0.0357117	0.285694	0	0.5	1	0	0.5	1	0	0.5	1
G14T4g	Beta-N-acetylglucosaminylglycopeptide beta-1,4-galactosyltransferase, Golgi	12	41.6667	0	12	41.6667	0	6	41.6667	0	6	41.6667	0	12	41.6667	0	12	41.6667	0	3	41.6667	0	3	41.6667	0	3	41.6667	0	3	41.6667	0	3	41.6667	0	3	41.6667	0	11	5.5	0.904561	0.913021	1.80278	0.0357117	0.285694	1.47196	0.0705158	0.352579	1.47196	0.0705158	0.352579	1.80278	0.0357117	0.285694	1.80278	0.0357117	0.285694	0	0.5	1	0	0.5	1	0	0.5	1
G14T5g	Beta-N-acetylglucosaminylglycopeptide beta-1,4-galactosyltransferase, Golgi	12	41.6667	0	12	41.6667	0	6	41.6667	0	6	41.6667	0	12	41.6667	0	12	41.6667	0	3	41.6667	0	3	41.6667	0	3	41.6667	0	3	41.6667	0	3	41.6667	0	3	41.6667	0	11	5.5	0.904561	0.913021	1.80278	0.0357117	0.285694	1.47196	0.0705158	0.352579	1.47196	0.0705158	0.352579	1.80278	0.0357117	0.285694	1.80278	0.0357117	0.285694	0	0.5	1	0	0.5	1	0	0.5	1
G5SDym	Glutamate-5-semialdehyde dehydrogenase, mitochondria	12	0	0	12	0	0	6	0	0	6	0	0	12	0	0	12	0	0	3	0	0	3	0	0	3	0	0	3	0	0	3	0	0	3	0	0	11	5.5	0.904561	0.913021	1.80278	0.0357117	0.285694	0	0.5	1	0	0.5	1	0	0.5	1	0	0.5	1	0	0.5	1	0	0.5	1	0	0.5	1
GALASE16ly	Beta-galactosidase, lysosomal	12	41.6667	0	12	41.6667	0	6	41.6667	0	6	41.6667	0	12	41.6667	0	12	41.6667	0	3	41.6667	0	3	41.6667	0	3	41.6667	0	3	41.6667	0	3	41.6667	0	3	41.6667	0	11	5.5	0.904561	0.913021	1.80278	0.0357117	0.285694	1.47196	0.0705158	0.352579	1.47196	0.0705158	0.352579	1.80278	0.0357117	0.285694	1.80278	0.0357117	0.285694	0	0.5	1	0	0.5	1	0	0.5	1
GALASE17ly	Beta-galactosidase, lysosomal	12	41.6667	0	12	41.6667	0	6	41.6667	0	6	41.6667	0	12	41.6667	0	12	41.6667	0	3	41.6667	0	3	41.6667	0	3	41.6667	0	3	41.6667	0	3	41.6667	0	3	41.6667	0	11	5.5	0.904561	0.913021	1.80278	0.0357117	0.285694	1.47196	0.0705158	0.352579	1.47196	0.0705158	0.352579	1.80278	0.0357117	0.285694	1.80278	0.0357117	0.285694	0	0.5	1	0	0.5	1	0	0.5	1
GALASE18ly	Beta-galactosidase, lysosomal	12	41.6667	0	12	41.6667	0	6	41.6667	0	6	41.6667	0	12	41.6667	0	12	41.6667	0	3	41.6667	0	3	41.6667	0	3	41.6667	0	3	41.6667	0	3	41.6667	0	3	41.6667	0	11	5.5	0.904561	0.913021	1.80278	0.0357117	0.285694	1.47196	0.0705158	0.352579	1.47196	0.0705158	0.352579	1.80278	0.0357117	0.285694	1.80278	0.0357117	0.285694	0	0.5	1	0	0.5	1	0	0.5	1
GALASE19ly	Beta-galactosidase, lysosomal	12	41.6667	0	12	41.6667	0	6	41.6667	0	6	41.6667	0	12	41.6667	0	12	41.6667	0	3	41.6667	0	3	41.6667	0	3	41.6667	0	3	41.6667	0	3	41.6667	0	3	41.6667	0	11	5.5	0.904561	0.913021	1.80278	0.0357117	0.285694	1.47196	0.0705158	0.352579	1.47196	0.0705158	0.352579	1.80278	0.0357117	0.285694	1.80278	0.0357117	0.285694	0	0.5	1	0	0.5	1	0	0.5	1
GALNTg	GalNAc transferase, Golgi apparatus	12	41.6667	0	12	41.6667	0	6	41.6667	0	6	41.6667	0	12	41.6667	0	12	41.6667	0	3	41.6667	0	3	41.6667	0	3	41.6667	0	3	41.6667	0	3	41.6667	0	3	41.6667	0	11	5.5	0.904561	0.913021	1.80278	0.0357117	0.285694	1.47196	0.0705158	0.352579	1.47196	0.0705158	0.352579	1.80278	0.0357117	0.285694	1.80278	0.0357117	0.285694	0	0.5	1	0	0.5	1	0	0.5	1
GGLUCT	Gamma-glutamylcyclotransferase	12	1000	0	12	1000	0	6	1000	0	6	1000	0	12	1000	0	12	1000	0	3	1000	0	3	1000	0	3	1000	0	3	1000	0	3	1000	0	3	1000	0	11	5.5	0.904561	0.913021	1.80278	0.0357117	0.285694	1.47196	0.0705158	0.352579	1.47196	0.0705158	0.352579	1.80278	0.0357117	0.285694	1.80278	0.0357117	0.285694	0	0.5	1	0	0.5	1	0	0.5	1
GLU5Km	Glutamate 5-kinase (m)	12	0	0	12	0	0	6	0	0	6	0	0	12	0	0	12	0	0	3	0	0	3	0	0	3	0	0	3	0	0	3	0	0	3	0	0	11	5.5	0.904561	0.913021	1.80278	0.0357117	0.285694	0	0.5	1	0	0.5	1	0	0.5	1	0	0.5	1	0	0.5	1	0	0.5	1	0	0.5	1
GTMLTe	G-glutamyltransferase (e)	12	1000	0	12	1000	0	6	1000	0	6	1000	0	12	1000	0	12	1000	0	3	1000	0	3	1000	0	3	1000	0	3	1000	0	3	1000	0	3	1000	0	11	5.5	0.904561	0.913021	1.80278	0.0357117	0.285694	1.47196	0.0705158	0.352579	1.47196	0.0705158	0.352579	1.80278	0.0357117	0.285694	1.80278	0.0357117	0.285694	0	0.5	1	0	0.5	1	0	0.5	1
HDCAter	Palmitate ER export	12	1000	0	12	1000	0	6	1000	0	6	1000	0	12	1000	0	12	1000	0	3	1000	0	3	1000	0	3	1000	0	3	1000	0	3	1000	0	3	1000	0	11	5.5	0.904561	0.913021	-1.80278	0.0357117	0.285694	0	0.5	1	0	0.5	1	0	0.5	1	0	0.5	1	0	0.5	1	0	0.5	1	0	0.5	1
KSII_CORE2t	Keratan sulfate II (core2) transport, golgi to extracellular	12	41.6667	0	12	41.6667	0	6	41.6667	0	6	41.6667	0	12	41.6667	0	12	41.6667	0	3	41.6667	0	3	41.6667	0	3	41.6667	0	3	41.6667	0	3	41.6667	0	3	41.6667	0	11	5.5	0.904561	0.913021	1.80278	0.0357117	0.285694	1.47196	0.0705158	0.352579	1.47196	0.0705158	0.352579	1.80278	0.0357117	0.285694	1.80278	0.0357117	0.285694	0	0.5	1	0	0.5	1	0	0.5	1
KSII_CORE2tly	Keratan sulfate II (core 2) transport, extracellular to lysosome	12	41.6667	0	12	41.6667	0	6	41.6667	0	6	41.6667	0	12	41.6667	0	12	41.6667	0	3	41.6667	0	3	41.6667	0	3	41.6667	0	3	41.6667	0	3	41.6667	0	3	41.6667	0	11	5.5	0.904561	0.913021	1.80278	0.0357117	0.285694	1.47196	0.0705158	0.352579	1.47196	0.0705158	0.352579	1.80278	0.0357117	0.285694	1.80278	0.0357117	0.285694	0	0.5	1	0	0.5	1	0	0.5	1
LPS4e	Phospholipase	12	0	0	12	0	0	6	0	0	6	0	0	12	0	0	12	0	0	3	0	0	3	0	0	3	0	0	3	0	0	3	0	0	3	0	0	11	5.5	0.904561	0.913021	1.80278	0.0357117	0.285694	0	0.5	1	0	0.5	1	0	0.5	1	0	0.5	1	0	0.5	1	0	0.5	1	0	0.5	1
N3Tg	N-acetylgalactosamine 3-beta-galactosyltransferase, Golgi apparatus	12	41.6667	0	12	41.6667	0	6	41.6667	0	6	41.6667	0	12	41.6667	0	12	41.6667	0	3	41.6667	0	3	41.6667	0	3	41.6667	0	3	41.6667	0	3	41.6667	0	3	41.6667	0	11	5.5	0.904561	0.913021	1.80278	0.0357117	0.285694	1.47196	0.0705158	0.352579	1.47196	0.0705158	0.352579	1.80278	0.0357117	0.285694	1.80278	0.0357117	0.285694	0	0.5	1	0	0.5	1	0	0.5	1
NACHEX23ly	Beta-N-acetylhexosaminidase, lysosomal	12	41.6667	0	12	41.6667	0	6	41.6667	0	6	41.6667	0	12	41.6667	0	12	41.6667	0	3	41.6667	0	3	41.6667	0	3	41.6667	0	3	41.6667	0	3	41.6667	0	3	41.6667	0	11	5.5	0.904561	0.913021	1.80278	0.0357117	0.285694	1.47196	0.0705158	0.352579	1.47196	0.0705158	0.352579	1.80278	0.0357117	0.285694	1.80278	0.0357117	0.285694	0	0.5	1	0	0.5	1	0	0.5	1
NACHEX24ly	Beta-N-acetylhexosaminidase, lysosomal	12	41.6667	0	12	41.6667	0	6	41.6667	0	6	41.6667	0	12	41.6667	0	12	41.6667	0	3	41.6667	0	3	41.6667	0	3	41.6667	0	3	41.6667	0	3	41.6667	0	3	41.6667	0	11	5.5	0.904561	0.913021	1.80278	0.0357117	0.285694	1.47196	0.0705158	0.352579	1.47196	0.0705158	0.352579	1.80278	0.0357117	0.285694	1.80278	0.0357117	0.285694	0	0.5	1	0	0.5	1	0	0.5	1
NACHEX25ly	Beta-N-acetylhexosaminidase, lysosomal	12	41.6667	0	12	41.6667	0	6	41.6667	0	6	41.6667	0	12	41.6667	0	12	41.6667	0	3	41.6667	0	3	41.6667	0	3	41.6667	0	3	41.6667	0	3	41.6667	0	3	41.6667	0	11	5.5	0.904561	0.913021	1.80278	0.0357117	0.285694	1.47196	0.0705158	0.352579	1.47196	0.0705158	0.352579	1.80278	0.0357117	0.285694	1.80278	0.0357117	0.285694	0	0.5	1	0	0.5	1	0	0.5	1
NACHEXA20ly	Beta-N-acetylhexosaminidase A, lysosomal	12	41.6667	0	12	41.6667	0	6	41.6667	0	6	41.6667	0	12	41.6667	0	12	41.6667	0	3	41.6667	0	3	41.6667	0	3	41.6667	0	3	41.6667	0	3	41.6667	0	3	41.6667	0	11	5.5	0.904561	0.913021	1.80278	0.0357117	0.285694	1.47196	0.0705158	0.352579	1.47196	0.0705158	0.352579	1.80278	0.0357117	0.285694	1.80278	0.0357117	0.285694	0	0.5	1	0	0.5	1	0	0.5	1
NACHEXA21ly	Beta-N-acetylhexosaminidase A, lysosomal	12	41.6667	0	12	41.6667	0	6	41.6667	0	6	41.6667	0	12	41.6667	0	12	41.6667	0	3	41.6667	0	3	41.6667	0	3	41.6667	0	3	41.6667	0	3	41.6667	0	3	41.6667	0	11	5.5	0.904561	0.913021	1.80278	0.0357117	0.285694	1.47196	0.0705158	0.352579	1.47196	0.0705158	0.352579	1.80278	0.0357117	0.285694	1.80278	0.0357117	0.285694	0	0.5	1	0	0.5	1	0	0.5	1
NAGA2ly	N-acetylgalactosaminidase, alpha-	12	41.6667	0	12	41.6667	0	6	41.6667	0	6	41.6667	0	12	41.6667	0	12	41.6667	0	3	41.6667	0	3	41.6667	0	3	41.6667	0	3	41.6667	0	3	41.6667	0	3	41.6667	0	11	5.5	0.904561	0.913021	1.80278	0.0357117	0.285694	1.47196	0.0705158	0.352579	1.47196	0.0705158	0.352579	1.80278	0.0357117	0.285694	1.80278	0.0357117	0.285694	0	0.5	1	0	0.5	1	0	0.5	1
NAGLCAly	N-acetylglucosaminidase, lysosomal	12	41.6667	0	12	41.6667	0	6	41.6667	0	6	41.6667	0	12	41.6667	0	12	41.6667	0	3	41.6667	0	3	41.6667	0	3	41.6667	0	3	41.6667	0	3	41.6667	0	3	41.6667	0	11	5.5	0.904561	0.913021	1.80278	0.0357117	0.285694	1.47196	0.0705158	0.352579	1.47196	0.0705158	0.352579	1.80278	0.0357117	0.285694	1.80278	0.0357117	0.285694	0	0.5	1	0	0.5	1	0	0.5	1
PI345P5Pn	Phosphatidylinositol-3,4,5-trisphosphate 5-phosphatase, nuclear	12	0	0	12	0	0	6	0	0	6	0	0	12	0	0	12	0	0	3	0	0	3	0	0	3	0	0	3	0	0	3	0	0	3	0	0	11	5.5	0.904561	0.913021	-1.80278	0.0357117	0.285694	-1.47196	0.0705158	0.352579	-1.47196	0.0705158	0.352579	-1.80278	0.0357117	0.285694	-1.80278	0.0357117	0.285694	0	0.5	1	0	0.5	1	0	0.5	1
PI34P3Pn	Phosphatidylinositol-3,4-bisphosphate 3-phosphatase, nuclear	12	0	0	12	0	0	6	0	0	6	0	0	12	0	0	12	0	0	3	0	0	3	0	0	3	0	0	3	0	0	3	0	0	3	0	0	11	5.5	0.904561	0.913021	-1.80278	0.0357117	0.285694	-1.47196	0.0705158	0.352579	-1.47196	0.0705158	0.352579	-1.80278	0.0357117	0.285694	-1.80278	0.0357117	0.285694	0	0.5	1	0	0.5	1	0	0.5	1
PTE2x	Peroxisomal acyl CoA thioesterase	12	1000	0	12	1000	0	6	1000	0	6	1000	0	12	1000	0	12	1000	0	3	1000	0	3	1000	0	3	1000	0	3	1000	0	3	1000	0	3	1000	0	11	5.5	0.904561	0.913021	1.80278	0.0357117	0.285694	1.47196	0.0705158	0.352579	1.47196	0.0705158	0.352579	1.80278	0.0357117	0.285694	1.80278	0.0357117	0.285694	0	0.5	1	0	0.5	1	0	0.5	1
RETFAt1	Fatty acid retinol efflux (9-cis)	12	0	0	12	0	0	6	0	0	6	0	0	12	0	0	12	0	0	3	0	0	3	0	0	3	0	0	3	0	0	3	0	0	3	0	0	11	5.5	0.904561	0.913021	0	0.5	1	0	0.5	1	0	0.5	1	1.80278	0.0357117	0.285694	0	0.5	1	0	0.5	1	0	0.5	1	0	0.5	1
RETH1e	Retinyl ester hydrolase (9-cis), extracellular	12	0	0	12	0	0	6	0	0	6	0	0	12	0	0	12	0	0	3	0	0	3	0	0	3	0	0	3	0	0	3	0	0	3	0	0	11	5.5	0.904561	0.913021	0	0.5	1	0	0.5	1	0	0.5	1	1.80278	0.0357117	0.285694	0	0.5	1	0	0.5	1	0	0.5	1	0	0.5	1
RETNt	Retinoic acid transport	12	1000	0	12	1000	0	6	1000	0	6	1000	0	12	1000	0	12	1000	0	3	1000	0	3	1000	0	3	1000	0	3	1000	0	3	1000	0	3	1000	0	11	5.5	0.904561	0.913021	1.80278	0.0357117	0.285694	1.47196	0.0705158	0.352579	1.47196	0.0705158	0.352579	1.80278	0.0357117	0.285694	1.80278	0.0357117	0.285694	0	0.5	1	0	0.5	1	0	0.5	1
S23T2g	Beta-galactoside alpha-2,3-sialyltransferase (core 2)	12	41.6667	0	12	41.6667	0	6	41.6667	0	6	41.6667	0	12	41.6667	0	12	41.6667	0	3	41.6667	0	3	41.6667	0	3	41.6667	0	3	41.6667	0	3	41.6667	0	3	41.6667	0	11	5.5	0.904561	0.913021	1.80278	0.0357117	0.285694	1.47196	0.0705158	0.352579	1.47196	0.0705158	0.352579	1.80278	0.0357117	0.285694	1.80278	0.0357117	0.285694	0	0.5	1	0	0.5	1	0	0.5	1
S6T1g	Galactose/N-acetylglucosamine 6-O-sulfotransferase, Golgi apparatus	12	41.6667	0	12	41.6667	0	6	41.6667	0	6	41.6667	0	12	41.6667	0	12	41.6667	0	3	41.6667	0	3	41.6667	0	3	41.6667	0	3	41.6667	0	3	41.6667	0	3	41.6667	0	11	5.5	0.904561	0.913021	1.80278	0.0357117	0.285694	1.47196	0.0705158	0.352579	1.47196	0.0705158	0.352579	1.80278	0.0357117	0.285694	1.80278	0.0357117	0.285694	0	0.5	1	0	0.5	1	0	0.5	1
S6T2g	Galactose/N-acetylglucosamine 6-O-sulfotransferase, Golgi apparatus	12	41.6667	0	12	41.6667	0	6	41.6667	0	6	41.6667	0	12	41.6667	0	12	41.6667	0	3	41.6667	0	3	41.6667	0	3	41.6667	0	3	41.6667	0	3	41.6667	0	3	41.6667	0	11	5.5	0.904561	0.913021	1.80278	0.0357117	0.285694	1.47196	0.0705158	0.352579	1.47196	0.0705158	0.352579	1.80278	0.0357117	0.285694	1.80278	0.0357117	0.285694	0	0.5	1	0	0.5	1	0	0.5	1
S6T3g	Galactose/N-acetylglucosamine 6-O-sulfotransferase, Golgi apparatus	12	41.6667	0	12	41.6667	0	6	41.6667	0	6	41.6667	0	12	41.6667	0	12	41.6667	0	3	41.6667	0	3	41.6667	0	3	41.6667	0	3	41.6667	0	3	41.6667	0	3	41.6667	0	11	5.5	0.904561	0.913021	1.80278	0.0357117	0.285694	1.47196	0.0705158	0.352579	1.47196	0.0705158	0.352579	1.80278	0.0357117	0.285694	1.80278	0.0357117	0.285694	0	0.5	1	0	0.5	1	0	0.5	1
S6TASE22ly	Galactose-6-sulfate sulfatase, lysosomal	12	41.6667	0	12	41.6667	0	6	41.6667	0	6	41.6667	0	12	41.6667	0	12	41.6667	0	3	41.6667	0	3	41.6667	0	3	41.6667	0	3	41.6667	0	3	41.6667	0	3	41.6667	0	11	5.5	0.904561	0.913021	1.80278	0.0357117	0.285694	1.47196	0.0705158	0.352579	1.47196	0.0705158	0.352579	1.80278	0.0357117	0.285694	1.80278	0.0357117	0.285694	0	0.5	1	0	0.5	1	0	0.5	1
S6TASE23ly	N-acetylglucosamine-6-sulfatase, lysosomal	12	41.6667	0	12	41.6667	0	6	41.6667	0	6	41.6667	0	12	41.6667	0	12	41.6667	0	3	41.6667	0	3	41.6667	0	3	41.6667	0	3	41.6667	0	3	41.6667	0	3	41.6667	0	11	5.5	0.904561	0.913021	1.80278	0.0357117	0.285694	1.47196	0.0705158	0.352579	1.47196	0.0705158	0.352579	1.80278	0.0357117	0.285694	1.80278	0.0357117	0.285694	0	0.5	1	0	0.5	1	0	0.5	1
S6TASE24ly	N-acetylglucosamine-6-sulfatase, lysosomal	12	41.6667	0	12	41.6667	0	6	41.6667	0	6	41.6667	0	12	41.6667	0	12	41.6667	0	3	41.6667	0	3	41.6667	0	3	41.6667	0	3	41.6667	0	3	41.6667	0	3	41.6667	0	11	5.5	0.904561	0.913021	1.80278	0.0357117	0.285694	1.47196	0.0705158	0.352579	1.47196	0.0705158	0.352579	1.80278	0.0357117	0.285694	1.80278	0.0357117	0.285694	0	0.5	1	0	0.5	1	0	0.5	1
SIAASE3ly	Sialidase, lysosomal	12	41.6667	0	12	41.6667	0	6	41.6667	0	6	41.6667	0	12	41.6667	0	12	41.6667	0	3	41.6667	0	3	41.6667	0	3	41.6667	0	3	41.6667	0	3	41.6667	0	3	41.6667	0	11	5.5	0.904561	0.913021	1.80278	0.0357117	0.285694	1.47196	0.0705158	0.352579	1.47196	0.0705158	0.352579	1.80278	0.0357117	0.285694	1.80278	0.0357117	0.285694	0	0.5	1	0	0.5	1	0	0.5	1
THMTP	Thiamine-triphosphatase	12	1000	0	12	1000	0	6	1000	0	6	1000	0	12	1000	0	12	1000	0	3	1000	0	3	1000	0	3	1000	0	3	1000	0	3	1000	0	3	1000	0	11	5.5	0.904561	0.913021	1.80278	0.0357117	0.285694	1.47196	0.0705158	0.352579	1.47196	0.0705158	0.352579	1.80278	0.0357117	0.285694	1.80278	0.0357117	0.285694	0	0.5	1	0	0.5	1	0	0.5	1
TMDPPK	Thiamine diphosphate kinase	12	0	0	12	0	0	6	0	0	6	0	0	12	0	0	12	0	0	3	0	0	3	0	0	3	0	0	3	0	0	3	0	0	3	0	0	11	5.5	0.904561	0.913021	-1.80278	0.0357117	0.285694	-1.47196	0.0705158	0.352579	-1.47196	0.0705158	0.352579	-1.80278	0.0357117	0.285694	-1.80278	0.0357117	0.285694	0	0.5	1	0	0.5	1	0	0.5	1
r0027	NADPH:CoA-glutathione oxidoreductase EC:1.8.1.9	12	1000	0	12	1000	0	6	1000	0	6	1000	0	12	1000	0	12	1000	0	3	1000	0	3	1000	0	3	1000	0	3	1000	0	3	1000	0	3	1000	0	11	5.5	0.904561	0.913021	1.80278	0.0357117	0.285694	1.47196	0.0705158	0.352579	1.47196	0.0705158	0.352579	1.80278	0.0357117	0.285694	1.80278	0.0357117	0.285694	0	0.5	1	0	0.5	1	0	0.5	1
r0317	Citrate hydro-lyase Citrate cycle (TCA cycle) / Glyoxylate and dicarboxylate metabolism EC:4.2.1.4	12	0	0	12	0	0	6	0	0	6	0	0	12	0	0	12	0	0	3	0	0	3	0	0	3	0	0	3	0	0	3	0	0	3	0	0	11	5.5	0.904561	0.913021	1.80278	0.0357117	0.285694	0	0.5	1	0	0.5	1	0	0.5	1	0	0.5	1	0	0.5	1	0	0.5	1	0	0.5	1
r0818	Transport reaction	12	1000	0	12	1000	0	6	1000	0	6	1000	0	12	1000	0	12	1000	0	3	1000	0	3	1000	0	3	1000	0	3	1000	0	3	1000	0	3	1000	0	11	5.5	0.904561	0.913021	1.80278	0.0357117	0.285694	1.47196	0.0705158	0.352579	1.47196	0.0705158	0.352579	1.80278	0.0357117	0.285694	1.80278	0.0357117	0.285694	0	0.5	1	0	0.5	1	0	0.5	1
r0842	Postulated transport reaction	12	1000	0	12	1000	0	6	1000	0	6	1000	0	12	1000	0	12	1000	0	3	1000	0	3	1000	0	3	1000	0	3	1000	0	3	1000	0	3	1000	0	11	5.5	0.904561	0.913021	-1.80278	0.0357117	0.285694	0	0.5	1	0	0.5	1	0	0.5	1	0	0.5	1	0	0.5	1	0	0.5	1	0	0.5	1
r1164	EC:2.3.1.26	12	1000	0	12	1000	0	6	1000	0	6	1000	0	12	1000	0	12	1000	0	3	1000	0	3	1000	0	3	1000	0	3	1000	0	3	1000	0	3	1000	0	11	5.5	0.904561	0.913021	1.80278	0.0357117	0.285694	1.47196	0.0705158	0.352579	1.47196	0.0705158	0.352579	1.80278	0.0357117	0.285694	1.80278	0.0357117	0.285694	0	0.5	1	0	0.5	1	0	0.5	1
r1172	EC:3.1.1.13	12	1000	0	12	1000	0	6	1000	0	6	1000	0	12	1000	0	12	1000	0	3	1000	0	3	1000	0	3	1000	0	3	1000	0	3	1000	0	3	1000	0	11	5.5	0.904561	0.913021	1.80278	0.0357117	0.285694	1.47196	0.0705158	0.352579	1.47196	0.0705158	0.352579	1.80278	0.0357117	0.285694	1.80278	0.0357117	0.285694	0	0.5	1	0	0.5	1	0	0.5	1
r1723	Y+LAT2 Utilized transport	12	0	0	12	0	0	6	0	0	6	0	0	12	0	0	12	0	0	3	0	0	3	0	0	3	0	0	3	0	0	3	0	0	3	0	0	11	5.5	0.904561	0.913021	-1.80278	0.0357117	0.285694	-1.47196	0.0705158	0.352579	-1.47196	0.0705158	0.352579	-1.80278	0.0357117	0.285694	-1.80278	0.0357117	0.285694	0	0.5	1	0	0.5	1	0	0.5	1
r1762	Y+LAT2 Utilized transport	12	0	0	12	0	0	6	0	0	6	0	0	12	0	0	12	0	0	3	0	0	3	0	0	3	0	0	3	0	0	3	0	0	3	0	0	11	5.5	0.904561	0.913021	1.80278	0.0357117	0.285694	0	0.5	1	0	0.5	1	0	0.5	1	0	0.5	1	0	0.5	1	0	0.5	1	0	0.5	1
r1780	Y+LAT2 Utilized transport	12	0	0	12	0	0	6	0	0	6	0	0	12	0	0	12	0	0	3	0	0	3	0	0	3	0	0	3	0	0	3	0	0	3	0	0	11	5.5	0.904561	0.913021	-1.80278	0.0357117	0.285694	-1.47196	0.0705158	0.352579	-1.47196	0.0705158	0.352579	-1.80278	0.0357117	0.285694	-1.80278	0.0357117	0.285694	0	0.5	1	0	0.5	1	0	0.5	1
r1853	Y+LAT2 Utilized transport	12	0	0	12	0	0	6	0	0	6	0	0	12	0	0	12	0	0	3	0	0	3	0	0	3	0	0	3	0	0	3	0	0	3	0	0	11	5.5	0.904561	0.913021	0	0.5	1	0	0.5	1	0	0.5	1	1.80278	0.0357117	0.285694	0	0.5	1	0	0.5	1	0	0.5	1	0	0.5	1
r1872	Y+LAT2 Utilized transport	12	0	0	12	0	0	6	0	0	6	0	0	12	0	0	12	0	0	3	0	0	3	0	0	3	0	0	3	0	0	3	0	0	3	0	0	11	5.5	0.904561	0.913021	-1.80278	0.0357117	0.285694	-1.47196	0.0705158	0.352579	-1.47196	0.0705158	0.352579	-1.80278	0.0357117	0.285694	-1.80278	0.0357117	0.285694	0	0.5	1	0	0.5	1	0	0.5	1
r1873	Y+LAT2 Utilized transport	12	0	0	12	0	0	6	0	0	6	0	0	12	0	0	12	0	0	3	0	0	3	0	0	3	0	0	3	0	0	3	0	0	3	0	0	11	5.5	0.904561	0.913021	0	0.5	1	0	0.5	1	0	0.5	1	1.80278	0.0357117	0.285694	0	0.5	1	0	0.5	1	0	0.5	1	0	0.5	1
r1877	Y+LAT2 Utilized transport	12	0	0	12	0	0	6	0	0	6	0	0	12	0	0	12	0	0	3	0	0	3	0	0	3	0	0	3	0	0	3	0	0	3	0	0	11	5.5	0.904561	0.913021	-1.80278	0.0357117	0.285694	-1.47196	0.0705158	0.352579	-1.47196	0.0705158	0.352579	-1.80278	0.0357117	0.285694	-1.80278	0.0357117	0.285694	0	0.5	1	0	0.5	1	0	0.5	1
r1978	Y+LAT2 Utilized transport	12	0	0	12	0	0	6	0	0	6	0	0	12	0	0	12	0	0	3	0	0	3	0	0	3	0	0	3	0	0	3	0	0	3	0	0	11	5.5	0.904561	0.913021	0	0.5	1	0	0.5	1	0	0.5	1	1.80278	0.0357117	0.285694	0	0.5	1	0	0.5	1	0	0.5	1	0	0.5	1
r2035	Amino Acid-Polyamine-Organocation (APC) TCDB:2.A.3.8.15	12	0	0	12	0	0	6	0	0	6	0	0	12	0	0	12	0	0	3	0	0	3	0	0	3	0	0	3	0	0	3	0	0	3	0	0	11	5.5	0.904561	0.913021	1.80278	0.0357117	0.285694	0	0.5	1	0	0.5	1	0	0.5	1	0	0.5	1	0	0.5	1	0	0.5	1	0	0.5	1
r2160	Resistance-Nodulation-Cell Division (RND) TCDB:2.A.60.1.14	12	0	0	12	0	0	6	0	0	6	0	0	12	0	0	12	0	0	3	0	0	3	0	0	3	0	0	3	0	0	3	0	0	3	0	0	11	5.5	0.904561	0.913021	0	0.5	1	0	0.5	1	0	0.5	1	1.80278	0.0357117	0.285694	0	0.5	1	0	0.5	1	0	0.5	1	0	0.5	1
r2162	Resistance-Nodulation-Cell Division (RND) TCDB:2.A.60.1.14	12	0	0	12	0	0	6	0	0	6	0	0	12	0	0	12	0	0	3	0	0	3	0	0	3	0	0	3	0	0	3	0	0	3	0	0	11	5.5	0.904561	0.913021	-1.80278	0.0357117	0.285694	-1.47196	0.0705158	0.352579	-1.47196	0.0705158	0.352579	-1.80278	0.0357117	0.285694	-1.80278	0.0357117	0.285694	0	0.5	1	0	0.5	1	0	0.5	1
r2177	Resistance-Nodulation-Cell Division (RND) TCDB:2.A.60.1.14	12	0	0	12	0	0	6	0	0	6	0	0	12	0	0	12	0	0	3	0	0	3	0	0	3	0	0	3	0	0	3	0	0	3	0	0	11	5.5	0.904561	0.913021	-1.80278	0.0357117	0.285694	-1.47196	0.0705158	0.352579	-1.47196	0.0705158	0.352579	-1.80278	0.0357117	0.285694	-1.80278	0.0357117	0.285694	0	0.5	1	0	0.5	1	0	0.5	1
r2190	Resistance-Nodulation-Cell Division (RND) TCDB:2.A.60.1.14	12	0	0	12	0	0	6	0	0	6	0	0	12	0	0	12	0	0	3	0	0	3	0	0	3	0	0	3	0	0	3	0	0	3	0	0	11	5.5	0.904561	0.913021	1.80278	0.0357117	0.285694	0	0.5	1	0	0.5	1	0	0.5	1	0	0.5	1	0	0.5	1	0	0.5	1	0	0.5	1
r2205	Resistance-Nodulation-Cell Division (RND) TCDB:2.A.60.1.14	12	0	0	12	0	0	6	0	0	6	0	0	12	0	0	12	0	0	3	0	0	3	0	0	3	0	0	3	0	0	3	0	0	3	0	0	11	5.5	0.904561	0.913021	1.80278	0.0357117	0.285694	0	0.5	1	0	0.5	1	0	0.5	1	0	0.5	1	0	0.5	1	0	0.5	1	0	0.5	1
r2212	Resistance-Nodulation-Cell Division (RND) TCDB:2.A.60.1.14	12	0	0	12	0	0	6	0	0	6	0	0	12	0	0	12	0	0	3	0	0	3	0	0	3	0	0	3	0	0	3	0	0	3	0	0	11	5.5	0.904561	0.913021	-1.80278	0.0357117	0.285694	-1.47196	0.0705158	0.352579	-1.47196	0.0705158	0.352579	-1.80278	0.0357117	0.285694	-1.80278	0.0357117	0.285694	0	0.5	1	0	0.5	1	0	0.5	1
r2214	Resistance-Nodulation-Cell Division (RND) TCDB:2.A.60.1.14	12	0	0	12	0	0	6	0	0	6	0	0	12	0	0	12	0	0	3	0	0	3	0	0	3	0	0	3	0	0	3	0	0	3	0	0	11	5.5	0.904561	0.913021	-1.80278	0.0357117	0.285694	-1.47196	0.0705158	0.352579	-1.47196	0.0705158	0.352579	-1.80278	0.0357117	0.285694	-1.80278	0.0357117	0.285694	0	0.5	1	0	0.5	1	0	0.5	1
r2395	Mitochondrial Carrier (MC) TCDB:2.A.29.19.1	12	0	0	12	0	0	6	0	0	6	0	0	12	0	0	12	0	0	3	0	0	3	0	0	3	0	0	3	0	0	3	0	0	3	0	0	11	5.5	0.904561	0.913021	0	0.5	1	0	0.5	1	0	0.5	1	1.80278	0.0357117	0.285694	0	0.5	1	0	0.5	1	0	0.5	1	0	0.5	1
r2397	Mitochondrial Carrier (MC) TCDB:2.A.29.19.1	12	0	0	12	0	0	6	0	0	6	0	0	12	0	0	12	0	0	3	0	0	3	0	0	3	0	0	3	0	0	3	0	0	3	0	0	11	5.5	0.904561	0.913021	-1.80278	0.0357117	0.285694	-1.47196	0.0705158	0.352579	-1.47196	0.0705158	0.352579	-1.80278	0.0357117	0.285694	-1.80278	0.0357117	0.285694	0	0.5	1	0	0.5	1	0	0.5	1
r2410	Mitochondrial Carrier (MC) TCDB:2.A.29.19.1	12	0	0	12	0	0	6	0	0	6	0	0	12	0	0	12	0	0	3	0	0	3	0	0	3	0	0	3	0	0	3	0	0	3	0	0	11	5.5	0.904561	0.913021	0	0.5	1	0	0.5	1	0	0.5	1	1.80278	0.0357117	0.285694	0	0.5	1	0	0.5	1	0	0.5	1	0	0.5	1
r2508	Utilized transport	12	1000	0	12	1000	0	6	1000	0	6	1000	0	12	1000	0	12	1000	0	3	1000	0	3	1000	0	3	1000	0	3	1000	0	3	1000	0	3	1000	0	11	5.5	0.904561	0.913021	-1.80278	0.0357117	0.285694	0	0.5	1	0	0.5	1	0	0.5	1	0	0.5	1	0	0.5	1	0	0.5	1	0	0.5	1
r2537	Utilized transport	12	1000	0	12	1000	0	6	1000	0	6	1000	0	12	1000	0	12	1000	0	3	1000	0	3	1000	0	3	1000	0	3	1000	0	3	1000	0	3	1000	0	11	5.5	0.904561	0.913021	-1.80278	0.0357117	0.285694	0	0.5	1	0	0.5	1	0	0.5	1	0	0.5	1	0	0.5	1	0	0.5	1	0	0.5	1
RE1903R	Retinal Dehydrogenase	12	1000	0	12	1000	0	6	1000	0	6	1000	0	12	1000	0	12	1000	0	3	1000	0	3	1000	0	3	1000	0	3	1000	0	3	1000	0	3	1000	0	11	5.5	0.904561	0.913021	1.80278	0.0357117	0.285694	1.47196	0.0705158	0.352579	1.47196	0.0705158	0.352579	1.80278	0.0357117	0.285694	1.80278	0.0357117	0.285694	0	0.5	1	0	0.5	1	0	0.5	1
EX_citr__L_e	L-Citrulline exchange	12	0	0	12	0	0	6	0	0	6	0	0	12	0	0	12	0	0	3	0	0	3	0	0	3	0	0	3	0	0	3	0	0	3	0	0	11	5.5	0.904561	0.913021	-1.80278	0.0357117	0.285694	-1.47196	0.0705158	0.352579	-1.47196	0.0705158	0.352579	-1.80278	0.0357117	0.285694	-1.80278	0.0357117	0.285694	0	0.5	1	0	0.5	1	0	0.5	1
FAOXC181C161m	Fatty Acid Beta Oxidation (C18:1->C16:1), Mitochondrial	12	1000	0	12	1000	0	6	1000	0	6	1000	0	12	1000	0	12	1000	0	3	1000	0	3	1000	0	3	1000	0	3	1000	0	3	1000	0	3	1000	0	11	5.5	0.904561	0.913021	1.80278	0.0357117	0.285694	1.47196	0.0705158	0.352579	1.47196	0.0705158	0.352579	1.80278	0.0357117	0.285694	1.80278	0.0357117	0.285694	0	0.5	1	0	0.5	1	0	0.5	1
OCD11COACPT1_1	Transport of 11-Octadecenoyl Carnitine into the Mitochondrial Matrix	12	1000	0	12	1000	0	6	1000	0	6	1000	0	12	1000	0	12	1000	0	3	1000	0	3	1000	0	3	1000	0	3	1000	0	3	1000	0	3	1000	0	11	5.5	0.904561	0.913021	1.80278	0.0357117	0.285694	1.47196	0.0705158	0.352579	1.47196	0.0705158	0.352579	1.80278	0.0357117	0.285694	1.80278	0.0357117	0.285694	0	0.5	1	0	0.5	1	0	0.5	1
OCD11CRNCACT	Transport of 11-octadecenoyl carnitine into the mitochondrial matrix	12	1000	0	12	1000	0	6	1000	0	6	1000	0	12	1000	0	12	1000	0	3	1000	0	3	1000	0	3	1000	0	3	1000	0	3	1000	0	3	1000	0	11	5.5	0.904561	0.913021	1.80278	0.0357117	0.285694	1.47196	0.0705158	0.352579	1.47196	0.0705158	0.352579	1.80278	0.0357117	0.285694	1.80278	0.0357117	0.285694	0	0.5	1	0	0.5	1	0	0.5	1
OCD11CRNCPT2_1	Transport of 11-Octadecenoyl Carnitine into the Mitochondrial Matrix	12	1000	0	12	1000	0	6	1000	0	6	1000	0	12	1000	0	12	1000	0	3	1000	0	3	1000	0	3	1000	0	3	1000	0	3	1000	0	3	1000	0	11	5.5	0.904561	0.913021	1.80278	0.0357117	0.285694	1.47196	0.0705158	0.352579	1.47196	0.0705158	0.352579	1.80278	0.0357117	0.285694	1.80278	0.0357117	0.285694	0	0.5	1	0	0.5	1	0	0.5	1
4OHPROIMINOtc	Transport of L-OH-Proline by the apical IMINO amino acid transporters in kidney and intestine	12	0	0	12	0	0	6	0	0	6	0	0	12	0	0	12	0	0	3	0	0	3	0	0	3	0	0	3	0	0	3	0	0	3	0	0	11	5.5	0.904561	0.913021	1.80278	0.0357117	0.285694	0	0.5	1	0	0.5	1	0	0.5	1	0	0.5	1	0	0.5	1	0	0.5	1	0	0.5	1
EX_5oxpro_e	Exchange of 5-oxoprolinate	12	1000	0	12	1000	0	6	1000	0	6	1000	0	12	1000	0	12	1000	0	3	1000	0	3	1000	0	3	1000	0	3	1000	0	3	1000	0	3	1000	0	11	5.5	0.904561	0.913021	1.80278	0.0357117	0.285694	1.47196	0.0705158	0.352579	1.47196	0.0705158	0.352579	1.80278	0.0357117	0.285694	1.80278	0.0357117	0.285694	0	0.5	1	0	0.5	1	0	0.5	1
EX_aicar_e	Exchange of 5-amino-1-(5-phospho-D-ribosyl)imidazole-4-carboxamide(2-)	12	1000	0	12	1000	0	6	1000	0	6	1000	0	12	1000	0	12	1000	0	3	1000	0	3	1000	0	3	1000	0	3	1000	0	3	1000	0	3	1000	0	11	5.5	0.904561	0.913021	0	0.5	1	0	0.5	1	0	0.5	1	-1.80278	0.0357117	0.285694	0	0.5	1	0	0.5	1	0	0.5	1	0	0.5	1
GLNB0AT3tc	Glutamine Transport by B0At3	12	0	0	12	0	0	6	0	0	6	0	0	12	0	0	12	0	0	3	0	0	3	0	0	3	0	0	3	0	0	3	0	0	3	0	0	11	5.5	0.904561	0.913021	0	0.5	1	0	0.5	1	0	0.5	1	1.80278	0.0357117	0.285694	0	0.5	1	0	0.5	1	0	0.5	1	0	0.5	1
TRPB0AT3tc	Tyrptophan Transport by B0At3	12	0	0	12	0	0	6	0	0	6	0	0	12	0	0	12	0	0	3	0	0	3	0	0	3	0	0	3	0	0	3	0	0	3	0	0	11	5.5	0.904561	0.913021	-1.80278	0.0357117	0.285694	-1.47196	0.0705158	0.352579	-1.47196	0.0705158	0.352579	-1.80278	0.0357117	0.285694	-1.80278	0.0357117	0.285694	0	0.5	1	0	0.5	1	0	0.5	1
HC00342te	Transport of Cis-Aconitate, Extracellular	12	0	0	12	0	0	6	0	0	6	0	0	12	0	0	12	0	0	3	0	0	3	0	0	3	0	0	3	0	0	3	0	0	3	0	0	11	5.5	0.904561	0.913021	1.80278	0.0357117	0.285694	0	0.5	1	0	0.5	1	0	0.5	1	0	0.5	1	0	0.5	1	0	0.5	1	0	0.5	1
3MHISc	Formation of Methyl-Histidine	12	0	0	12	0	0	6	0	0	6	0	0	12	0	0	12	0	0	3	0	0	3	0	0	3	0	0	3	0	0	3	0	0	3	0	0	11	5.5	0.904561	0.913021	0	0.5	1	0	0.5	1	0	0.5	1	1.80278	0.0357117	0.285694	0	0.5	1	0	0.5	1	0	0.5	1	0	0.5	1
7DHCHSTEROLtd	Transport of Cholesta-5, 7-Dien-3Beta-Ol, Diffusion	12	0	0	12	0	0	6	0	0	6	0	0	12	0	0	12	0	0	3	0	0	3	0	0	3	0	0	3	0	0	3	0	0	3	0	0	11	5.5	0.904561	0.913021	0	0.5	1	0	0.5	1	0	0.5	1	1.80278	0.0357117	0.285694	0	0.5	1	0	0.5	1	0	0.5	1	0	0.5	1
EX_3mhis_e	Exchange of Methyl-Histidine	12	0	0	12	0	0	6	0	0	6	0	0	12	0	0	12	0	0	3	0	0	3	0	0	3	0	0	3	0	0	3	0	0	3	0	0	11	5.5	0.904561	0.913021	0	0.5	1	0	0.5	1	0	0.5	1	1.80278	0.0357117	0.285694	0	0.5	1	0	0.5	1	0	0.5	1	0	0.5	1
EX_7dhchsterol_e	Exchange of Cholesta-5, 7-Dien-3Beta-Ol	12	0	0	12	0	0	6	0	0	6	0	0	12	0	0	12	0	0	3	0	0	3	0	0	3	0	0	3	0	0	3	0	0	3	0	0	11	5.5	0.904561	0.913021	0	0.5	1	0	0.5	1	0	0.5	1	1.80278	0.0357117	0.285694	0	0.5	1	0	0.5	1	0	0.5	1	0	0.5	1
EX_mev__R_e	Exchange of (R)-Mevalonate	12	0	0	12	0	0	6	0	0	6	0	0	12	0	0	12	0	0	3	0	0	3	0	0	3	0	0	3	0	0	3	0	0	3	0	0	11	5.5	0.904561	0.913021	0	0.5	1	0	0.5	1	0	0.5	1	1.80278	0.0357117	0.285694	0	0.5	1	0	0.5	1	0	0.5	1	0	0.5	1
MEV_Rt	Transport of (R)-Mevalonate	12	0	0	12	0	0	6	0	0	6	0	0	12	0	0	12	0	0	3	0	0	3	0	0	3	0	0	3	0	0	3	0	0	3	0	0	11	5.5	0.904561	0.913021	0	0.5	1	0	0.5	1	0	0.5	1	1.80278	0.0357117	0.285694	0	0.5	1	0	0.5	1	0	0.5	1	0	0.5	1
PSDm_hsc	Psdm Hsc	12	0	0	12	0	0	6	0	0	6	0	0	12	0	0	12	0	0	3	0	0	3	0	0	3	0	0	3	0	0	3	0	0	3	0	0	11	5.5	0.904561	0.913021	1.80278	0.0357117	0.285694	0	0.5	1	0	0.5	1	0	0.5	1	0	0.5	1	0	0.5	1	0	0.5	1	0	0.5	1
EX_HC00342_e	Exchange of Cis-Aconitate	12	0	0	12	0	0	6	0	0	6	0	0	12	0	0	12	0	0	3	0	0	3	0	0	3	0	0	3	0	0	3	0	0	3	0	0	11	5.5	0.904561	0.913021	1.80278	0.0357117	0.285694	0	0.5	1	0	0.5	1	0	0.5	1	0	0.5	1	0	0.5	1	0	0.5	1	0	0.5	1
SK_hdca_c	Sink hdca[c]	12	1000	0	12	1000	0	6	1000	0	6	1000	0	12	1000	0	12	1000	0	3	1000	0	3	1000	0	3	1000	0	3	1000	0	3	1000	0	3	1000	0	11	5.5	0.904561	0.913021	1.80278	0.0357117	0.285694	1.47196	0.0705158	0.352579	1.47196	0.0705158	0.352579	1.80278	0.0357117	0.285694	1.80278	0.0357117	0.285694	0	0.5	1	0	0.5	1	0	0.5	1
DM_thmpp_c	Thiamin pyrophosphate demand	12	1000	0	12	1000	0	6	1000	0	6	1000	0	12	1000	0	12	1000	0	3	1000	0	3	1000	0	3	1000	0	3	1000	0	3	1000	0	3	1000	0	11	5.5	0.904561	0.913021	1.80278	0.0357117	0.285694	1.47196	0.0705158	0.352579	1.47196	0.0705158	0.352579	1.80278	0.0357117	0.285694	1.80278	0.0357117	0.285694	0	0.5	1	0	0.5	1	0	0.5	1
EX_glcn_e	D-Gluconate exchange	12	1000	0	12	1000	0	6	1000	0	6	1000	0	12	1000	0	12	1000	0	3	1000	0	3	1000	0	3	1000	0	3	1000	0	3	1000	0	3	1000	0	11	5.5	0.904561	0.913021	1.80278	0.0357117	0.285694	1.47196	0.0705158	0.352579	1.47196	0.0705158	0.352579	1.80278	0.0357117	0.285694	1.80278	0.0357117	0.285694	0	0.5	1	0	0.5	1	0	0.5	1
EX_pro__L_e	L-Proline exchange	12	0	0	12	0	0	6	0	0	6	0	0	12	0	0	12	0	0	3	0	0	3	0	0	3	0	0	3	0	0	3	0	0	3	0	0	11	5.5	0.904561	0.913021	-1.80278	0.0357117	0.285694	-1.47196	0.0705158	0.352579	-1.47196	0.0705158	0.352579	-1.80278	0.0357117	0.285694	-1.80278	0.0357117	0.285694	0	0.5	1	0	0.5	1	0	0.5	1
EX_ser__L_e	L-Serine exchange	12	0	0	12	0	0	6	0	0	6	0	0	12	0	0	12	0	0	3	0	0	3	0	0	3	0	0	3	0	0	3	0	0	3	0	0	11	5.5	0.904561	0.913021	0	0.5	1	0	0.5	1	0	0.5	1	1.80278	0.0357117	0.285694	0	0.5	1	0	0.5	1	0	0.5	1	0	0.5	1
URIDK2r	Uridylate kinase (dUMP)	12	1000	0	12	1000	0	6	1000	0	6	1000	0	12	1000	0	12	1000	0	3	1000	0	3	1000	0	3	1000	0	3	1000	0	3	1000	0	3	1000	0	11	5.5	0.904561	0.913021	1.80278	0.0357117	0.285694	1.47196	0.0705158	0.352579	1.47196	0.0705158	0.352579	1.80278	0.0357117	0.285694	1.80278	0.0357117	0.285694	0	0.5	1	0	0.5	1	0	0.5	1
EX_gln__L_e	L-Glutamine exchange	12	0	0	12	0	0	6	0	0	6	0	0	12	0	0	12	0	0	3	0	0	3	0	0	3	0	0	3	0	0	3	0	0	3	0	0	11	5.5	0.904561	0.913021	-1.80278	0.0357117	0.285694	-1.47196	0.0705158	0.352579	-1.47196	0.0705158	0.352579	-1.80278	0.0357117	0.285694	-1.80278	0.0357117	0.285694	0	0.5	1	0	0.5	1	0	0.5	1
IMPC	IMP cyclohydrolase	12	1000	0	12	1000	0	6	1000	0	6	1000	0	12	1000	0	12	1000	0	3	1000	0	3	1000	0	3	1000	0	3	1000	0	3	1000	0	3	1000	0	11	5.5	0.904561	0.913021	0	0.5	1	0	0.5	1	0	0.5	1	-1.80278	0.0357117	0.285694	0	0.5	1	0	0.5	1	0	0.5	1	0	0.5	1
EX_pydx_e	Pyridoxal exchange	12	1000	0	12	1000	0	6	1000	0	6	1000	0	12	1000	0	12	1000	0	3	1000	0	3	1000	0	3	1000	0	3	1000	0	3	1000	0	3	1000	0	11	5.5	0.904561	0.913021	-1.80278	0.0357117	0.285694	0	0.5	1	0	0.5	1	0	0.5	1	0	0.5	1	0	0.5	1	0	0.5	1	0	0.5	1
DIGALSGALSIDEte	Transport of Digalactosylceramidesulfate	12	0	0	12	0	0	6	0	0	6	0	0	12	0	0	12	0	0	3	0	0	3	0	0	3	0	0	3	0	0	3	0	0	3	0	0	11	5.5	0.904561	0.913021	0	0.5	1	0	0.5	1	0	0.5	1	1.80278	0.0357117	0.285694	0	0.5	1	0	0.5	1	0	0.5	1	0	0.5	1
SPHMYLN180241_hs_SECt	Transport of Sphingomyelin (D18:0/24:1)	12	0	0	12	0	0	6	0	0	6	0	0	12	0	0	12	0	0	3	0	0	3	0	0	3	0	0	3	0	0	3	0	0	3	0	0	11	5.5	0.904561	0.913021	0	0.5	1	0	0.5	1	0	0.5	1	1.80278	0.0357117	0.285694	0	0.5	1	0	0.5	1	0	0.5	1	0	0.5	1
SPHMYLN18114_hs_SECt	Transport of Sphingomyelin (D18:1/14:0)	12	0	0	12	0	0	6	0	0	6	0	0	12	0	0	12	0	0	3	0	0	3	0	0	3	0	0	3	0	0	3	0	0	3	0	0	11	5.5	0.904561	0.913021	0	0.5	1	0	0.5	1	0	0.5	1	1.80278	0.0357117	0.285694	0	0.5	1	0	0.5	1	0	0.5	1	0	0.5	1
SPHMYLN18115_hs_SECt	Transport of Sphingomyelin (D18:1/15:0)	12	0	0	12	0	0	6	0	0	6	0	0	12	0	0	12	0	0	3	0	0	3	0	0	3	0	0	3	0	0	3	0	0	3	0	0	11	5.5	0.904561	0.913021	0	0.5	1	0	0.5	1	0	0.5	1	1.80278	0.0357117	0.285694	0	0.5	1	0	0.5	1	0	0.5	1	0	0.5	1
SPHMYLN18116_hs_SECt	Transport of Sphingomyelin (D18:1/16:0)	12	0	0	12	0	0	6	0	0	6	0	0	12	0	0	12	0	0	3	0	0	3	0	0	3	0	0	3	0	0	3	0	0	3	0	0	11	5.5	0.904561	0.913021	0	0.5	1	0	0.5	1	0	0.5	1	1.80278	0.0357117	0.285694	0	0.5	1	0	0.5	1	0	0.5	1	0	0.5	1
SPHMYLN181161_hs_SECt	Transport of Sphingomyelin (D18:1/16:1)	12	0	0	12	0	0	6	0	0	6	0	0	12	0	0	12	0	0	3	0	0	3	0	0	3	0	0	3	0	0	3	0	0	3	0	0	11	5.5	0.904561	0.913021	0	0.5	1	0	0.5	1	0	0.5	1	1.80278	0.0357117	0.285694	0	0.5	1	0	0.5	1	0	0.5	1	0	0.5	1
SPHMYLN18117_hs_SECt	Transport of Sphingomyelin (D18:1/17:0)	12	0	0	12	0	0	6	0	0	6	0	0	12	0	0	12	0	0	3	0	0	3	0	0	3	0	0	3	0	0	3	0	0	3	0	0	11	5.5	0.904561	0.913021	0	0.5	1	0	0.5	1	0	0.5	1	1.80278	0.0357117	0.285694	0	0.5	1	0	0.5	1	0	0.5	1	0	0.5	1
SPHMYLN18118_hs_SECt	Transport of Sphingomyelin (D18:1/18:0)	12	0	0	12	0	0	6	0	0	6	0	0	12	0	0	12	0	0	3	0	0	3	0	0	3	0	0	3	0	0	3	0	0	3	0	0	11	5.5	0.904561	0.913021	0	0.5	1	0	0.5	1	0	0.5	1	1.80278	0.0357117	0.285694	0	0.5	1	0	0.5	1	0	0.5	1	0	0.5	1
SPHMYLN181181_hs_SECt	Transport of Sphingomyelin (D18:1/18:1)	12	0	0	12	0	0	6	0	0	6	0	0	12	0	0	12	0	0	3	0	0	3	0	0	3	0	0	3	0	0	3	0	0	3	0	0	11	5.5	0.904561	0.913021	0	0.5	1	0	0.5	1	0	0.5	1	1.80278	0.0357117	0.285694	0	0.5	1	0	0.5	1	0	0.5	1	0	0.5	1
SPHMYLN18120_hs_SECt	Transport of Sphingomyelin (D18:1/20:0)	12	0	0	12	0	0	6	0	0	6	0	0	12	0	0	12	0	0	3	0	0	3	0	0	3	0	0	3	0	0	3	0	0	3	0	0	11	5.5	0.904561	0.913021	0	0.5	1	0	0.5	1	0	0.5	1	1.80278	0.0357117	0.285694	0	0.5	1	0	0.5	1	0	0.5	1	0	0.5	1
SPHMYLN181201_hs_SECt	Transport of Sphingomyelin (D18:1/20:1)	12	0	0	12	0	0	6	0	0	6	0	0	12	0	0	12	0	0	3	0	0	3	0	0	3	0	0	3	0	0	3	0	0	3	0	0	11	5.5	0.904561	0.913021	0	0.5	1	0	0.5	1	0	0.5	1	1.80278	0.0357117	0.285694	0	0.5	1	0	0.5	1	0	0.5	1	0	0.5	1
SPHMYLN18121_hs_SECt	Transport of Sphingomyelin (D18:1/21:0)	12	0	0	12	0	0	6	0	0	6	0	0	12	0	0	12	0	0	3	0	0	3	0	0	3	0	0	3	0	0	3	0	0	3	0	0	11	5.5	0.904561	0.913021	0	0.5	1	0	0.5	1	0	0.5	1	1.80278	0.0357117	0.285694	0	0.5	1	0	0.5	1	0	0.5	1	0	0.5	1
SPHMYLN18122_hs_SECt	Transport of Sphingomyelin (D18:1/22:0)	12	0	0	12	0	0	6	0	0	6	0	0	12	0	0	12	0	0	3	0	0	3	0	0	3	0	0	3	0	0	3	0	0	3	0	0	11	5.5	0.904561	0.913021	0	0.5	1	0	0.5	1	0	0.5	1	1.80278	0.0357117	0.285694	0	0.5	1	0	0.5	1	0	0.5	1	0	0.5	1
SPHMYLN181221_hs_SECt	Transport of Sphingomyelin (D18:1/22:1)	12	0	0	12	0	0	6	0	0	6	0	0	12	0	0	12	0	0	3	0	0	3	0	0	3	0	0	3	0	0	3	0	0	3	0	0	11	5.5	0.904561	0.913021	0	0.5	1	0	0.5	1	0	0.5	1	1.80278	0.0357117	0.285694	0	0.5	1	0	0.5	1	0	0.5	1	0	0.5	1
SPHMYLN18123_hs_SECt	Transport of Sphingomyelin (D18:1/23:0)	12	0	0	12	0	0	6	0	0	6	0	0	12	0	0	12	0	0	3	0	0	3	0	0	3	0	0	3	0	0	3	0	0	3	0	0	11	5.5	0.904561	0.913021	0	0.5	1	0	0.5	1	0	0.5	1	1.80278	0.0357117	0.285694	0	0.5	1	0	0.5	1	0	0.5	1	0	0.5	1
SPHMYLN1824_hs_SECt	Transport of Sphingomyelin (D18:0/24:0)	12	0	0	12	0	0	6	0	0	6	0	0	12	0	0	12	0	0	3	0	0	3	0	0	3	0	0	3	0	0	3	0	0	3	0	0	11	5.5	0.904561	0.913021	0	0.5	1	0	0.5	1	0	0.5	1	1.80278	0.0357117	0.285694	0	0.5	1	0	0.5	1	0	0.5	1	0	0.5	1
SPHMYLN1825_hs_SECt	Transport of Sphingomyelin (D18:0/25:0)	12	0	0	12	0	0	6	0	0	6	0	0	12	0	0	12	0	0	3	0	0	3	0	0	3	0	0	3	0	0	3	0	0	3	0	0	11	5.5	0.904561	0.913021	0	0.5	1	0	0.5	1	0	0.5	1	1.80278	0.0357117	0.285694	0	0.5	1	0	0.5	1	0	0.5	1	0	0.5	1
SQLte	Transport of Squalene, Extracellular Space, within Chylomicron	12	0	0	12	0	0	6	0	0	6	0	0	12	0	0	12	0	0	3	0	0	3	0	0	3	0	0	3	0	0	3	0	0	3	0	0	11	5.5	0.904561	0.913021	0	0.5	1	0	0.5	1	0	0.5	1	1.80278	0.0357117	0.285694	0	0.5	1	0	0.5	1	0	0.5	1	0	0.5	1
EX_sql_e	Exchange of Squalene	12	0	0	12	0	0	6	0	0	6	0	0	12	0	0	12	0	0	3	0	0	3	0	0	3	0	0	3	0	0	3	0	0	3	0	0	11	5.5	0.904561	0.913021	0	0.5	1	0	0.5	1	0	0.5	1	1.80278	0.0357117	0.285694	0	0.5	1	0	0.5	1	0	0.5	1	0	0.5	1
HC02020tr	Transport of Cholesterol-Ester-Palm, Endoplasmatic Reticulum, within Lipoproteins	12	0	0	12	0	0	6	0	0	6	0	0	12	0	0	12	0	0	3	0	0	3	0	0	3	0	0	3	0	0	3	0	0	3	0	0	11	5.5	0.904561	0.913021	1.80278	0.0357117	0.285694	0	0.5	1	0	0.5	1	0	0.5	1	0	0.5	1	0	0.5	1	0	0.5	1	0	0.5	1
HC02020te	Transport of Cholesterol-Ester-Palm, Extracellular Space, within Lipoproteins	12	0	0	12	0	0	6	0	0	6	0	0	12	0	0	12	0	0	3	0	0	3	0	0	3	0	0	3	0	0	3	0	0	3	0	0	11	5.5	0.904561	0.913021	1.80278	0.0357117	0.285694	0	0.5	1	0	0.5	1	0	0.5	1	0	0.5	1	0	0.5	1	0	0.5	1	0	0.5	1
EX_HC02020_e	Exchange of Cholesterol-Ester-Palm	12	0	0	12	0	0	6	0	0	6	0	0	12	0	0	12	0	0	3	0	0	3	0	0	3	0	0	3	0	0	3	0	0	3	0	0	11	5.5	0.904561	0.913021	1.80278	0.0357117	0.285694	0	0.5	1	0	0.5	1	0	0.5	1	0	0.5	1	0	0.5	1	0	0.5	1	0	0.5	1
XOL24OHte	Transport of (24S)-24-Hydroxycholesterol, Extracellular Space, within Lipoproteins	12	0	0	12	0	0	6	0	0	6	0	0	12	0	0	12	0	0	3	0	0	3	0	0	3	0	0	3	0	0	3	0	0	3	0	0	11	5.5	0.904561	0.913021	-1.80278	0.0357117	0.285694	-1.47196	0.0705158	0.352579	-1.47196	0.0705158	0.352579	-1.80278	0.0357117	0.285694	-1.80278	0.0357117	0.285694	0	0.5	1	0	0.5	1	0	0.5	1
EX_xol24oh_e	Exchange of (24S)-24-Hydroxycholesterol	12	0	0	12	0	0	6	0	0	6	0	0	12	0	0	12	0	0	3	0	0	3	0	0	3	0	0	3	0	0	3	0	0	3	0	0	11	5.5	0.904561	0.913021	-1.80278	0.0357117	0.285694	-1.47196	0.0705158	0.352579	-1.47196	0.0705158	0.352579	-1.80278	0.0357117	0.285694	-1.80278	0.0357117	0.285694	0	0.5	1	0	0.5	1	0	0.5	1
GLCNte	Assumed Passive Diffusion into Extracellular Space	12	1000	0	12	1000	0	6	1000	0	6	1000	0	12	1000	0	12	1000	0	3	1000	0	3	1000	0	3	1000	0	3	1000	0	3	1000	0	3	1000	0	11	5.5	0.904561	0.913021	1.80278	0.0357117	0.285694	1.47196	0.0705158	0.352579	1.47196	0.0705158	0.352579	1.80278	0.0357117	0.285694	1.80278	0.0357117	0.285694	0	0.5	1	0	0.5	1	0	0.5	1
HMR_0182	HMR 0182	12	0	0	12	0	0	6	0	0	6	0	0	12	0	0	12	0	0	3	0	0	3	0	0	3	0	0	3	0	0	3	0	0	3	0	0	11	5.5	0.904561	0.913021	1.80278	0.0357117	0.285694	0	0.5	1	0	0.5	1	0	0.5	1	0	0.5	1	0	0.5	1	0	0.5	1	0	0.5	1
HMR_2293	Stearoyl Coenzyme A 9-Desaturase	12	1000	0	12	1000	0	6	1000	0	6	1000	0	12	1000	0	12	1000	0	3	1000	0	3	1000	0	3	1000	0	3	1000	0	3	1000	0	3	1000	0	11	5.5	0.904561	0.913021	1.80278	0.0357117	0.285694	1.47196	0.0705158	0.352579	1.47196	0.0705158	0.352579	1.80278	0.0357117	0.285694	1.80278	0.0357117	0.285694	0	0.5	1	0	0.5	1	0	0.5	1
VACCCPT1	Carnitine O-palmitoyltransferase	12	1000	0	12	1000	0	6	1000	0	6	1000	0	12	1000	0	12	1000	0	3	1000	0	3	1000	0	3	1000	0	3	1000	0	3	1000	0	3	1000	0	11	5.5	0.904561	0.913021	1.80278	0.0357117	0.285694	1.47196	0.0705158	0.352579	1.47196	0.0705158	0.352579	1.80278	0.0357117	0.285694	1.80278	0.0357117	0.285694	0	0.5	1	0	0.5	1	0	0.5	1
VACCCPT2	Carnitine transferase	12	1000	0	12	1000	0	6	1000	0	6	1000	0	12	1000	0	12	1000	0	3	1000	0	3	1000	0	3	1000	0	3	1000	0	3	1000	0	3	1000	0	11	5.5	0.904561	0.913021	1.80278	0.0357117	0.285694	1.47196	0.0705158	0.352579	1.47196	0.0705158	0.352579	1.80278	0.0357117	0.285694	1.80278	0.0357117	0.285694	0	0.5	1	0	0.5	1	0	0.5	1
HMR_2884	HMR 2884	12	1000	0	12	1000	0	6	1000	0	6	1000	0	12	1000	0	12	1000	0	3	1000	0	3	1000	0	3	1000	0	3	1000	0	3	1000	0	3	1000	0	11	5.5	0.904561	0.913021	-1.80278	0.0357117	0.285694	0	0.5	1	0	0.5	1	0	0.5	1	0	0.5	1	0	0.5	1	0	0.5	1	0	0.5	1
HMR_3244	Medium-Chain Acyl Coenzyme A Dehydrogenase	12	1000	0	12	1000	0	6	1000	0	6	1000	0	12	1000	0	12	1000	0	3	1000	0	3	1000	0	3	1000	0	3	1000	0	3	1000	0	3	1000	0	11	5.5	0.904561	0.913021	1.80278	0.0357117	0.285694	1.47196	0.0705158	0.352579	1.47196	0.0705158	0.352579	1.80278	0.0357117	0.285694	1.80278	0.0357117	0.285694	0	0.5	1	0	0.5	1	0	0.5	1
HMR_3245	Enoyl Coenzyme A Hydratase	12	1000	0	12	1000	0	6	1000	0	6	1000	0	12	1000	0	12	1000	0	3	1000	0	3	1000	0	3	1000	0	3	1000	0	3	1000	0	3	1000	0	11	5.5	0.904561	0.913021	1.80278	0.0357117	0.285694	1.47196	0.0705158	0.352579	1.47196	0.0705158	0.352579	1.80278	0.0357117	0.285694	1.80278	0.0357117	0.285694	0	0.5	1	0	0.5	1	0	0.5	1
HMR_3246	3-Hydroxyacyl Coenzyme A Dehydrogenase	12	1000	0	12	1000	0	6	1000	0	6	1000	0	12	1000	0	12	1000	0	3	1000	0	3	1000	0	3	1000	0	3	1000	0	3	1000	0	3	1000	0	11	5.5	0.904561	0.913021	1.80278	0.0357117	0.285694	1.47196	0.0705158	0.352579	1.47196	0.0705158	0.352579	1.80278	0.0357117	0.285694	1.80278	0.0357117	0.285694	0	0.5	1	0	0.5	1	0	0.5	1
HMR_3247	Acetyl Coenzyme A C-Acyltransferase	12	1000	0	12	1000	0	6	1000	0	6	1000	0	12	1000	0	12	1000	0	3	1000	0	3	1000	0	3	1000	0	3	1000	0	3	1000	0	3	1000	0	11	5.5	0.904561	0.913021	1.80278	0.0357117	0.285694	1.47196	0.0705158	0.352579	1.47196	0.0705158	0.352579	1.80278	0.0357117	0.285694	1.80278	0.0357117	0.285694	0	0.5	1	0	0.5	1	0	0.5	1
HMR_6362	HMR 6362	12	0	0	12	0	0	6	0	0	6	0	0	12	0	0	12	0	0	3	0	0	3	0	0	3	0	0	3	0	0	3	0	0	3	0	0	11	5.5	0.904561	0.913021	1.80278	0.0357117	0.285694	0	0.5	1	0	0.5	1	0	0.5	1	0	0.5	1	0	0.5	1	0	0.5	1	0	0.5	1
HMR_9626	HMR 9626	12	1000	0	12	1000	0	6	1000	0	6	1000	0	12	1000	0	12	1000	0	3	1000	0	3	1000	0	3	1000	0	3	1000	0	3	1000	0	3	1000	0	11	5.5	0.904561	0.913021	-1.80278	0.0357117	0.285694	0	0.5	1	0	0.5	1	0	0.5	1	0	0.5	1	0	0.5	1	0	0.5	1	0	0.5	1
ATVACIDtdu	Passive diffusion of atorvastatin into enterocytes	12	1000	0	12	1000	0	6	1000	0	6	1000	0	12	1000	0	12	1000	0	3	1000	0	3	1000	0	3	1000	0	3	1000	0	3	1000	0	3	1000	0	11	5.5	0.904561	0.913021	0	0.5	1	0	0.5	1	0	0.5	1	-1.80278	0.0357117	0.285694	0	0.5	1	0	0.5	1	0	0.5	1	0	0.5	1
DM_ach_c	DM ach[c]	12	0	0	12	0	0	6	0	0	6	0	0	12	0	0	12	0	0	3	0	0	3	0	0	3	0	0	3	0	0	3	0	0	3	0	0	11	5.5	0.904561	0.913021	0	0.5	1	0	0.5	1	0	0.5	1	1.80278	0.0357117	0.285694	0	0.5	1	0	0.5	1	0	0.5	1	0	0.5	1
EX_chol_e	Choline exchange	12	1000	0	12	1000	0	6	1000	0	6	1000	0	12	1000	0	12	1000	0	3	1000	0	3	1000	0	3	1000	0	3	1000	0	3	0	0	3	1000	0	11	5.16898	0.922707	0.931152	0.439425	0.330177	1	0	0.5	1	0	0.5	1	-0.439425	0.330177	1	0.87885	0.189741	1	0	0.5	1	0.87885	0.189741	1	0.87885	0.189741	1
RE1918C	RE1918	12	0	0	12	0	0	6	0	0	6	0	0	12	0	0	12	0	0	3	0	0	3	0	0	3	0	0	3	0	0	3	681.204	0	3	0	0	11	4.65799	0.946593	0.951938	-0.978195	0.163989	1	-0.167168	0.433619	1	-0.0650099	0.474083	1	-0.307108	0.379381	1	-1.01801	0.154338	1	-0.227487	0.410022	1	-0.762082	0.223005	1	-0.534595	0.296465	1
RE1923C	Catechol O-Methyltransferase	12	0	0	12	0	0	6	0	0	6	0	0	12	0	0	12	0	0	3	0	0	3	0	0	3	0	0	3	0	0	3	681.204	0	3	0	0	11	4.65799	0.946593	0.951938	-0.978195	0.163989	1	-0.167168	0.433619	1	-0.0650099	0.474083	1	-0.307108	0.379381	1	-1.01801	0.154338	1	-0.227487	0.410022	1	-0.762082	0.223005	1	-0.534595	0.296465	1
GLNS	Glutamine synthetase	12	1000	0	12	1000	0	6	1000	0	6	1000	0	12	1000	0	12	1000	0	3	1000	0	3	1000	0	3	1000	0	3	1000	0	3	1000	0	3	1000	0	11	4.55952	0.950612	0.951938	1.29945	0.096894	0.775152	1.061	0.144345	0.866069	1.061	0.144345	0.866069	0.0328976	0.486878	1	1.29945	0.096894	0.775152	0	0.5	1	0	0.5	1	0	0.5	1
2HATVLACthc	Uptake of 2-hydroxy-atorvastatin-lactone into hepatocytes	12	1000	0	12	1000	0	6	1000	0	6	1000	0	12	1000	0	12	1000	0	3	1000	0	3	1000	0	3	1000	0	3	1000	0	3	1000	0	3	1000	0	11	4.55952	0.950612	0.951938	-0.0328976	0.486878	1	1.03414	0.150535	0.903213	1.03414	0.150535	0.903213	1.26656	0.102657	0.821255	1.26656	0.102657	0.821255	0	0.5	1	0	0.5	1	0	0.5	1
ADKd	Adenylate kinase (d form)	12	1000	0	12	1000	0	6	1000	0	6	1000	0	12	1000	0	12	1000	0	3	1000	0	3	1000	0	3	1000	0	3	1000	0	3	1000	0	3	1000	0	11	4.55921	0.950624	0.951938	-1.28311	0.0997261	0.797809	0	0.5	1	0	0.5	1	-1.28311	0.0997261	0.797809	0	0.5	1	0	0.5	1	0	0.5	1	0	0.5	1
CRTNsyn_cho	Creatinine synthase	12	0	0	12	0	0	6	0	0	6	0	0	12	0	0	12	0	0	3	0	0	3	0	0	3	0	0	3	0	0	3	0	0	3	0	0	11	4.55921	0.950624	0.951938	1.28311	0.0997261	0.797809	0	0.5	1	0	0.5	1	1.28311	0.0997261	0.797809	0	0.5	1	0	0.5	1	0	0.5	1	0	0.5	1
GGT6	Gamma-glutamyltransferase	12	1000	0	12	1000	0	6	1000	0	6	1000	0	12	1000	0	12	1000	0	3	1000	0	3	1000	0	3	1000	0	3	1000	0	3	1000	0	3	1000	0	11	4.55921	0.950624	0.951938	1.28311	0.0997261	0.797809	1.04766	0.147398	0.884388	1.04766	0.147398	0.884388	0	0.5	1	1.28311	0.0997261	0.797809	0	0.5	1	0	0.5	1	0	0.5	1
LTC4CP	Leukotriene C4 carboxypeptidase	12	1000	0	12	1000	0	6	1000	0	6	1000	0	12	1000	0	12	1000	0	3	1000	0	3	1000	0	3	1000	0	3	1000	0	3	1000	0	3	1000	0	11	4.55921	0.950624	0.951938	1.28311	0.0997261	0.797809	1.04766	0.147398	0.884388	1.04766	0.147398	0.884388	0	0.5	1	1.28311	0.0997261	0.797809	0	0.5	1	0	0.5	1	0	0.5	1
LTD4DP	Leukotriene D4 dipeptidase	12	1000	0	12	1000	0	6	1000	0	6	1000	0	12	1000	0	12	1000	0	3	1000	0	3	1000	0	3	1000	0	3	1000	0	3	1000	0	3	1000	0	11	4.55921	0.950624	0.951938	1.28311	0.0997261	0.797809	1.04766	0.147398	0.884388	1.04766	0.147398	0.884388	0	0.5	1	1.28311	0.0997261	0.797809	0	0.5	1	0	0.5	1	0	0.5	1
r0641	(5-Glutamyl)-peptide:amino-acid 5-glutamyltransferase Arachidonic acid metabolism EC:2.3.2.2	12	1000	0	12	1000	0	6	1000	0	6	1000	0	12	1000	0	12	1000	0	3	1000	0	3	1000	0	3	1000	0	3	1000	0	3	1000	0	3	1000	0	11	4.55921	0.950624	0.951938	1.28311	0.0997261	0.797809	1.04766	0.147398	0.884388	1.04766	0.147398	0.884388	0	0.5	1	1.28311	0.0997261	0.797809	0	0.5	1	0	0.5	1	0	0.5	1
r1701	Y+LAT2 Utilized transport	12	0	0	12	0	0	6	0	0	6	0	0	12	0	0	12	0	0	3	0	0	3	0	0	3	0	0	3	0	0	3	0	0	3	0	0	11	4.55921	0.950624	0.951938	-1.28311	0.0997261	0.797809	-1.04766	0.147398	0.884388	-1.04766	0.147398	0.884388	0	0.5	1	-1.28311	0.0997261	0.797809	0	0.5	1	0	0.5	1	0	0.5	1
r1777	Y+LAT2 Utilized transport	12	0	0	12	0	0	6	0	0	6	0	0	12	0	0	12	0	0	3	0	0	3	0	0	3	0	0	3	0	0	3	0	0	3	0	0	11	4.55921	0.950624	0.951938	0	0.5	1	-1.04766	0.147398	0.884388	-1.04766	0.147398	0.884388	-1.28311	0.0997261	0.797809	-1.28311	0.0997261	0.797809	0	0.5	1	0	0.5	1	0	0.5	1
r1781	Y+LAT2 Utilized transport	12	0	0	12	0	0	6	0	0	6	0	0	12	0	0	12	0	0	3	0	0	3	0	0	3	0	0	3	0	0	3	0	0	3	0	0	11	4.55921	0.950624	0.951938	0	0.5	1	-1.04766	0.147398	0.884388	-1.04766	0.147398	0.884388	-1.28311	0.0997261	0.797809	-1.28311	0.0997261	0.797809	0	0.5	1	0	0.5	1	0	0.5	1
r1837	Y+LAT2 Utilized transport	12	0	0	12	0	0	6	0	0	6	0	0	12	0	0	12	0	0	3	0	0	3	0	0	3	0	0	3	0	0	3	0	0	3	0	0	11	4.55921	0.950624	0.951938	1.28311	0.0997261	0.797809	0	0.5	1	0	0.5	1	1.28311	0.0997261	0.797809	0	0.5	1	0	0.5	1	0	0.5	1	0	0.5	1
r1880	Y+LAT2 Utilized transport	12	0	0	12	0	0	6	0	0	6	0	0	12	0	0	12	0	0	3	0	0	3	0	0	3	0	0	3	0	0	3	0	0	3	0	0	11	4.55921	0.950624	0.951938	-1.28311	0.0997261	0.797809	-1.04766	0.147398	0.884388	-1.04766	0.147398	0.884388	0	0.5	1	-1.28311	0.0997261	0.797809	0	0.5	1	0	0.5	1	0	0.5	1
r1980	Y+LAT2 Utilized transport	12	0	0	12	0	0	6	0	0	6	0	0	12	0	0	12	0	0	3	0	0	3	0	0	3	0	0	3	0	0	3	0	0	3	0	0	11	4.55921	0.950624	0.951938	0	0.5	1	-1.04766	0.147398	0.884388	-1.04766	0.147398	0.884388	-1.28311	0.0997261	0.797809	-1.28311	0.0997261	0.797809	0	0.5	1	0	0.5	1	0	0.5	1
r2042	Amino Acid-Polyamine-Organocation (APC) TCDB:2.A.3.8.15	12	0	0	12	0	0	6	0	0	6	0	0	12	0	0	12	0	0	3	0	0	3	0	0	3	0	0	3	0	0	3	0	0	3	0	0	11	4.55921	0.950624	0.951938	1.28311	0.0997261	0.797809	0	0.5	1	0	0.5	1	1.28311	0.0997261	0.797809	0	0.5	1	0	0.5	1	0	0.5	1	0	0.5	1
r2050	Amino Acid-Polyamine-Organocation (APC) TCDB:2.A.3.8.15	12	0	0	12	0	0	6	0	0	6	0	0	12	0	0	12	0	0	3	0	0	3	0	0	3	0	0	3	0	0	3	0	0	3	0	0	11	4.55921	0.950624	0.951938	0	0.5	1	-1.04766	0.147398	0.884388	-1.04766	0.147398	0.884388	-1.28311	0.0997261	0.797809	-1.28311	0.0997261	0.797809	0	0.5	1	0	0.5	1	0	0.5	1
r2185	Resistance-Nodulation-Cell Division (RND) TCDB:2.A.60.1.14	12	0	0	12	0	0	6	0	0	6	0	0	12	0	0	12	0	0	3	0	0	3	0	0	3	0	0	3	0	0	3	0	0	3	0	0	11	4.55921	0.950624	0.951938	1.28311	0.0997261	0.797809	0	0.5	1	0	0.5	1	1.28311	0.0997261	0.797809	0	0.5	1	0	0.5	1	0	0.5	1	0	0.5	1
r2207	Resistance-Nodulation-Cell Division (RND) TCDB:2.A.60.1.14	12	0	0	12	0	0	6	0	0	6	0	0	12	0	0	12	0	0	3	0	0	3	0	0	3	0	0	3	0	0	3	0	0	3	0	0	11	4.55921	0.950624	0.951938	1.28311	0.0997261	0.797809	0	0.5	1	0	0.5	1	1.28311	0.0997261	0.797809	0	0.5	1	0	0.5	1	0	0.5	1	0	0.5	1
r2416	Mitochondrial Carrier (MC) TCDB:2.A.29.19.1	12	0	0	12	0	0	6	0	0	6	0	0	12	0	0	12	0	0	3	0	0	3	0	0	3	0	0	3	0	0	3	0	0	3	0	0	11	4.55921	0.950624	0.951938	-1.28311	0.0997261	0.797809	-1.04766	0.147398	0.884388	-1.04766	0.147398	0.884388	0	0.5	1	-1.28311	0.0997261	0.797809	0	0.5	1	0	0.5	1	0	0.5	1
INSTt4_2	Inositol transport via sodium symport	12	1000	0	12	1000	0	6	1000	0	6	1000	0	12	1000	0	12	1000	0	3	1000	0	3	1000	0	3	1000	0	3	1000	0	3	1000	0	3	1000	0	11	4.55921	0.950624	0.951938	1.28311	0.0997261	0.797809	1.04766	0.147398	0.884388	1.04766	0.147398	0.884388	1.28311	0.0997261	0.797809	0	0.5	1	0	0.5	1	0	0.5	1	0	0.5	1
TDCRNe	Transport of myristoyl carnitine into extra cellular space	12	0	0	12	0	0	6	0	0	6	0	0	12	0	0	12	0	0	3	0	0	3	0	0	3	0	0	3	0	0	3	0	0	3	0	0	11	4.55921	0.950624	0.951938	-1.28311	0.0997261	0.797809	-1.04766	0.147398	0.884388	-1.04766	0.147398	0.884388	-1.28311	0.0997261	0.797809	0	0.5	1	0	0.5	1	0	0.5	1	0	0.5	1
ALAATB0tc	Transport of L-Alanine into the intestinal cells by ATB0 transporter	12	0	0	12	0	0	6	0	0	6	0	0	12	0	0	12	0	0	3	0	0	3	0	0	3	0	0	3	0	0	3	0	0	3	0	0	11	4.55921	0.950624	0.951938	-1.28311	0.0997261	0.797809	-1.04766	0.147398	0.884388	-1.04766	0.147398	0.884388	-1.28311	0.0997261	0.797809	0	0.5	1	0	0.5	1	0	0.5	1	0	0.5	1
EX_crtn_e	Exchange of Creatinine	12	0	0	12	0	0	6	0	0	6	0	0	12	0	0	12	0	0	3	0	0	3	0	0	3	0	0	3	0	0	3	0	0	3	0	0	11	4.55921	0.950624	0.951938	1.28311	0.0997261	0.797809	0	0.5	1	0	0.5	1	1.28311	0.0997261	0.797809	0	0.5	1	0	0.5	1	0	0.5	1	0	0.5	1
ALAB0AT3tc	Alanine Transport by B0At3	12	0	0	12	0	0	6	0	0	6	0	0	12	0	0	12	0	0	3	0	0	3	0	0	3	0	0	3	0	0	3	0	0	3	0	0	11	4.55921	0.950624	0.951938	-1.28311	0.0997261	0.797809	-1.04766	0.147398	0.884388	-1.04766	0.147398	0.884388	-1.28311	0.0997261	0.797809	0	0.5	1	0	0.5	1	0	0.5	1	0	0.5	1
URIK3	Uridine kinase (ITP:Uridine)	12	0	0	12	0	0	6	0	0	6	0	0	12	0	0	12	0	0	3	0	0	3	0	0	3	0	0	3	0	0	3	0	0	3	0	0	11	4.55921	0.950624	0.951938	1.28311	0.0997261	0.797809	0	0.5	1	0	0.5	1	1.28311	0.0997261	0.797809	0	0.5	1	0	0.5	1	0	0.5	1	0	0.5	1
DADK	Deoxyadenylate kinase	12	1000	0	12	1000	0	6	1000	0	6	1000	0	12	1000	0	12	1000	0	3	1000	0	3	1000	0	3	1000	0	3	1000	0	3	1000	0	3	1000	0	11	4.55921	0.950624	0.951938	-1.28311	0.0997261	0.797809	0	0.5	1	0	0.5	1	-1.28311	0.0997261	0.797809	0	0.5	1	0	0.5	1	0	0.5	1	0	0.5	1
EX_glyc_e	Glycerol exchange	12	0	0	12	0	0	6	0	0	6	0	0	12	0	0	12	0	0	3	0	0	3	0	0	3	0	0	3	0	0	3	0	0	3	0	0	11	4.55921	0.950624	0.951938	-1.28311	0.0997261	0.797809	-1.04766	0.147398	0.884388	-1.04766	0.147398	0.884388	-1.28311	0.0997261	0.797809	0	0.5	1	0	0.5	1	0	0.5	1	0	0.5	1
EX_4abut_e	4-Aminobutanoate exchange	12	1000	0	12	1000	0	6	1000	0	6	1000	0	12	1000	0	12	1000	0	3	1000	0	3	1000	0	3	1000	0	3	1000	0	3	1000	0	3	1000	0	11	4.55921	0.950624	0.951938	0	0.5	1	1.04766	0.147398	0.884388	1.04766	0.147398	0.884388	1.28311	0.0997261	0.797809	1.28311	0.0997261	0.797809	0	0.5	1	0	0.5	1	0	0.5	1
4OHBUTm	Formation of 4-Hydroxy-Butyrate	12	0	0	12	0	0	6	0	0	6	0	0	12	0	0	12	0	0	3	0	0	3	0	0	3	0	0	3	0	0	3	0	0	3	0	0	11	4.55921	0.950624	0.951938	-1.28311	0.0997261	0.797809	-1.04766	0.147398	0.884388	-1.04766	0.147398	0.884388	-1.28311	0.0997261	0.797809	0	0.5	1	0	0.5	1	0	0.5	1	0	0.5	1
4OHBUTtmc	Transport of 4-Hydroxy-Butyrate, Mitochondrial	12	0	0	12	0	0	6	0	0	6	0	0	12	0	0	12	0	0	3	0	0	3	0	0	3	0	0	3	0	0	3	0	0	3	0	0	11	4.55921	0.950624	0.951938	-1.28311	0.0997261	0.797809	-1.04766	0.147398	0.884388	-1.04766	0.147398	0.884388	-1.28311	0.0997261	0.797809	0	0.5	1	0	0.5	1	0	0.5	1	0	0.5	1
4OHBUTtce	Transport of 4-Hydroxy-Butyrate, Extracellular	12	0	0	12	0	0	6	0	0	6	0	0	12	0	0	12	0	0	3	0	0	3	0	0	3	0	0	3	0	0	3	0	0	3	0	0	11	4.55921	0.950624	0.951938	-1.28311	0.0997261	0.797809	-1.04766	0.147398	0.884388	-1.04766	0.147398	0.884388	-1.28311	0.0997261	0.797809	0	0.5	1	0	0.5	1	0	0.5	1	0	0.5	1
EX_4ohbut_e	Exchange of 4-Hydroxy-Butyrate	12	0	0	12	0	0	6	0	0	6	0	0	12	0	0	12	0	0	3	0	0	3	0	0	3	0	0	3	0	0	3	0	0	3	0	0	11	4.55921	0.950624	0.951938	-1.28311	0.0997261	0.797809	-1.04766	0.147398	0.884388	-1.04766	0.147398	0.884388	-1.28311	0.0997261	0.797809	0	0.5	1	0	0.5	1	0	0.5	1	0	0.5	1
HMR_1311	HMR 1311	12	1000	0	12	1000	0	6	1000	0	6	1000	0	12	1000	0	12	1000	0	3	1000	0	3	1000	0	3	1000	0	3	1000	0	3	1000	0	3	1000	0	11	4.55921	0.950624	0.951938	1.28311	0.0997261	0.797809	1.04766	0.147398	0.884388	1.04766	0.147398	0.884388	0	0.5	1	1.28311	0.0997261	0.797809	0	0.5	1	0	0.5	1	0	0.5	1
DM_3dhlchol_c	DM 3dhlchol(c)	12	0	0	12	0	0	6	0	0	6	0	0	12	0	0	12	0	0	3	0	0	3	0	0	3	0	0	3	0	0	3	0	0	3	0	0	11	4.55921	0.950624	0.951938	-1.28311	0.0997261	0.797809	-1.04766	0.147398	0.884388	-1.04766	0.147398	0.884388	-1.28311	0.0997261	0.797809	0	0.5	1	0	0.5	1	0	0.5	1	0	0.5	1
EX_3dhlchol_e	EX 3dhlchol(e)	12	1000	0	12	1000	0	6	1000	0	6	1000	0	12	1000	0	12	1000	0	3	1000	0	3	1000	0	3	1000	0	3	1000	0	3	1000	0	3	1000	0	11	4.55921	0.950624	0.951938	1.28311	0.0997261	0.797809	1.04766	0.147398	0.884388	1.04766	0.147398	0.884388	1.28311	0.0997261	0.797809	0	0.5	1	0	0.5	1	0	0.5	1	0	0.5	1
2HATVLACtep	Efflux of 2-hydroxy-atorvastatin-lactone into portal blood	12	1000	0	12	1000	0	6	1000	0	6	1000	0	12	1000	0	12	1000	0	3	1000	0	3	1000	0	3	1000	0	3	1000	0	3	1000	0	3	1000	0	11	4.55921	0.950624	0.951938	0	0.5	1	1.04766	0.147398	0.884388	1.04766	0.147398	0.884388	1.28311	0.0997261	0.797809	1.28311	0.0997261	0.797809	0	0.5	1	0	0.5	1	0	0.5	1
DM_4abut_c	DM 4abut[c]	12	0	0	12	0	0	6	0	0	6	0	0	12	0	0	12	0	0	3	0	0	3	0	0	3	0	0	3	0	0	3	0	0	3	0	0	11	4.55921	0.950624	0.951938	1.28311	0.0997261	0.797809	0	0.5	1	0	0.5	1	1.28311	0.0997261	0.797809	0	0.5	1	0	0.5	1	0	0.5	1	0	0.5	1
r1995	Amino Acid-Polyamine-Organocation (APC) TCDB:2.A.3.8.15	12	0	0	12	0	0	6	0	0	6	0	0	12	0	0	12	0	0	3	0	0	3	0	0	3	0	0	3	0	0	3	0	0	3	0	0	11	4.29223	0.960576	0.961524	0	0.5	1	0.75075	0.226401	1	-0.75075	0.226401	1	0	0.5	1	-0.919478	0.178923	1	0	0.5	1	0	0.5	1	0	0.5	1
EX_adn_e	Adenosine exchange	12	0	0	12	0	0	6	0	0	6	0	0	12	0	0	12	0	0	3	0	0	3	0	0	3	0	0	3	0	0	3	0	0	3	0	0	11	4.29223	0.960576	0.961524	0	0.5	1	0.75075	0.226401	1	-0.75075	0.226401	1	0	0.5	1	-0.919478	0.178923	1	0	0.5	1	0	0.5	1	0	0.5	1
AMCOXO	2-aminomuconate reductase	12	0	0	12	0	0	6	0	0	6	0	0	12	0	0	12	0	0	3	0	0	3	0	0	3	0	0	3	0	0	3	0	0	3	0	0	11	3.5943	0.98032	0.980342	-1.04092	0.148956	1	-0.849908	0.197688	1	-0.849908	0.197688	1	0.0405554	0.483825	1	0	0.5	1	0	0.5	1	0	0.5	1	0	0.5	1
AM6SAD	Aminomuconate-semialdehyde dehydrogenase	12	0	0	12	0	0	6	0	0	6	0	0	12	0	0	12	0	0	3	0	0	3	0	0	3	0	0	3	0	0	3	0	0	3	0	0	11	3.5943	0.98032	0.980342	-1.04092	0.148956	1	-0.849908	0.197688	1	-0.849908	0.197688	1	0.0405554	0.483825	1	0	0.5	1	0	0.5	1	0	0.5	1	0	0.5	1
r2156	Resistance-Nodulation-Cell Division (RND) TCDB:2.A.60.1.14	12	0	0	12	0	0	6	0	0	6	0	0	12	0	0	12	0	0	3	0	0	3	0	0	3	0	0	3	0	0	3	0	0	3	0	0	11	3.59333	0.980342	0.980342	-1.05462	0.1458	1	-0.861093	0.194593	1	-0.861093	0.194593	1	0	0.5	1	0	0.5	1	0	0.5	1	0	0.5	1	0	0.5	1
GLNATB0tc	Transport of L-Glutamine into the intestinal cells by ATB0 transporter	12	0	0	12	0	0	6	0	0	6	0	0	12	0	0	12	0	0	3	0	0	3	0	0	3	0	0	3	0	0	3	0	0	3	0	0	11	3.59333	0.980342	0.980342	-1.05462	0.1458	1	-0.861093	0.194593	1	-0.861093	0.194593	1	0	0.5	1	0	0.5	1	0	0.5	1	0	0.5	1	0	0.5	1
EX_tyr__L_e	L-Tyrosine exchange	12	0	0	12	0	0	6	0	0	6	0	0	12	0	0	12	0	0	3	0	0	3	0	0	3	0	0	3	0	0	3	0	0	3	0	0	11	3.59333	0.980342	0.980342	-1.05462	0.1458	1	-0.861093	0.194593	1	-0.861093	0.194593	1	0	0.5	1	0	0.5	1	0	0.5	1	0	0.5	1	0	0.5	1
10FTHF7GLUtl	7-glutamyl-10FTHF transport, lysosomal	12	166.667	0	12	166.667	0	6	166.667	0	6	166.667	0	12	166.667	0	12	166.667	0	3	166.667	0	3	166.667	0	3	166.667	0	3	166.667	0	3	166.667	0	3	166.667	0
10FTHF7GLUtm	7-glutamyl-10FTHF transport, mitochondrial	12	166.667	0	12	166.667	0	6	166.667	0	6	166.667	0	12	166.667	0	12	166.667	0	3	166.667	0	3	166.667	0	3	166.667	0	3	166.667	0	3	166.667	0	3	166.667	0
10FTHFtl	10-Formyltetrahydrofolate lysosomal transport via diffusion	12	0	0	12	0	0	6	0	0	6	0	0	12	0	0	12	0	0	3	0	0	3	0	0	3	0	0	3	0	0	3	0	0	3	0	0
10FTHFtm	10-Formyltetrahydrofolate mitochondrial transport via diffusion	12	1000	0	12	1000	0	6	1000	0	6	1000	0	12	1000	0	12	1000	0	3	1000	0	3	1000	0	3	1000	0	3	1000	0	3	1000	0	3	1000	0
2AMADPTm	L-2-aminoadipate shuttle (cytosol/mitochondria)	12	1000	0	12	1000	0	6	1000	0	6	1000	0	12	1000	0	12	1000	0	3	1000	0	3	1000	0	3	1000	0	3	1000	0	3	1000	0	3	1000	0
2HBO	2 HydroxybutyrateNAD oxidoreductase	12	0	0	12	0	0	6	0	0	6	0	0	12	0	0	12	0	0	3	0	0	3	0	0	3	0	0	3	0	0	3	0	0	3	0	0
2HBt2	2 hydroxybutyrate cotransport with proton	12	1000	0	12	1000	0	6	1000	0	6	1000	0	12	1000	0	12	1000	0	3	1000	0	3	1000	0	3	1000	0	3	1000	0	3	1000	0	3	1000	0
2HCO3_NAt	Bicarbonate transport (Na/HCO3 1:2 cotransport)	12	1000	0	12	1000	0	6	1000	0	6	1000	0	12	1000	0	12	1000	0	3	1000	0	3	1000	0	3	1000	0	3	1000	0	3	1000	0	3	1000	0
34DHPHEt	3,4-Dihydroxy-L-phenylalanine transport	12	0	0	12	0	0	6	0	0	6	0	0	12	0	0	12	0	0	3	0	0	3	0	0	3	0	0	3	0	0	3	0	0	3	0	0
34DHALDD	Aldehyde dehydrogenase 3 4 dihydroxyphenylacetaldehyde NAD	12	1000	0	12	1000	0	6	1000	0	6	1000	0	12	1000	0	12	1000	0	3	1000	0	3	1000	0	3	1000	0	3	1000	0	3	1000	0	3	1000	0
34DHXMANDACOX	3,4-Dihydroxymandelaldehyde:NAD+ oxidoreductase	12	1000	0	12	1000	0	6	1000	0	6	1000	0	12	1000	0	12	1000	0	3	1000	0	3	1000	0	3	1000	0	3	1000	0	3	1000	0	3	1000	0
34DHXMANDACOX_NADP	3,4-Dihydroxymandelaldehyde:NADP+ oxidoreductase	12	0	0	12	0	0	6	0	0	6	0	0	12	0	0	12	0	0	3	0	0	3	0	0	3	0	0	3	0	0	3	0	0	3	0	0
3AIBTm	L-3-aminoisobutyrate transaminase, mitochondrial	12	1000	0	12	1000	0	6	1000	0	6	1000	0	12	1000	0	12	1000	0	3	1000	0	3	1000	0	3	1000	0	3	1000	0	3	1000	0	3	1000	0
3AIBtm	3-amino-isobutyrate transport, mitochondrial	12	1000	0	12	1000	0	6	1000	0	6	1000	0	12	1000	0	12	1000	0	3	1000	0	3	1000	0	3	1000	0	3	1000	0	3	1000	0	3	1000	0
3HKYNAKGAT	3-Hydroxy-L-kynurenine:2-oxoglutarate aminotransferase	12	1000	0	12	1000	0	6	1000	0	6	1000	0	12	1000	0	12	1000	0	3	1000	0	3	1000	0	3	1000	0	3	1000	0	3	1000	0	3	1000	0
3MOX4HOXPGALDOX	3-Methoxy-4-hydroxyphenylglycolaldehyde:NAD+ oxidoreductase	12	1000	0	12	1000	0	6	1000	0	6	1000	0	12	1000	0	12	1000	0	3	1000	0	3	1000	0	3	1000	0	3	1000	0	3	1000	0	3	1000	0
3SALAASPm	Cysteinesulfinate-aspartate mitochondrial shuttle	12	0	0	12	0	0	6	0	0	6	0	0	12	0	0	12	0	0	3	0	0	3	0	0	3	0	0	3	0	0	3	0	0	3	0	0
3SALACBOXL_cho	3-Sulfino-L-alanine carboxy-lyase	12	1000	0	12	1000	0	6	1000	0	6	1000	0	12	1000	0	12	1000	0	3	1000	0	3	1000	0	3	1000	0	3	1000	0	3	1000	0	3	1000	0
4HGLSDm	L 4 hydroxyglutamate semialdehyde dehydrogenase mitochondrial	12	1000	0	12	1000	0	6	1000	0	6	1000	0	12	1000	0	12	1000	0	3	1000	0	3	1000	0	3	1000	0	3	1000	0	3	1000	0	3	1000	0
4MPTNLtm	4-methylpentanal transport (mitochondria)	12	0	0	12	0	0	6	0	0	6	0	0	12	0	0	12	0	0	3	0	0	3	0	0	3	0	0	3	0	0	3	0	0	3	0	0
5ADTSTSTERONEGLCtr	Glucuronidated compound transport	12	0	0	12	0	0	6	0	0	6	0	0	12	0	0	12	0	0	3	0	0	3	0	0	3	0	0	3	0	0	3	0	0	3	0	0
5AOPtm	5 Aminolevulinate mitochondrial transport	12	0	0	12	0	0	6	0	0	6	0	0	12	0	0	12	0	0	3	0	0	3	0	0	3	0	0	3	0	0	3	0	0	3	0	0
5HOXINDACTO2OX	5-Hydroxyindoleacetaldehyde:oxygen oxidoreductase	12	1000	0	12	1000	0	6	1000	0	6	1000	0	12	1000	0	12	1000	0	3	1000	0	3	1000	0	3	1000	0	3	1000	0	3	1000	0	3	1000	0
5MTHFt	5-Methyltetrahydrofolate transport via receptor binding and protolysis	12	1000	0	12	1000	0	6	1000	0	6	1000	0	12	1000	0	12	1000	0	3	1000	0	3	1000	0	3	1000	0	3	1000	0	3	1000	0	3	1000	0
5MTHFt2_1	5-Methyltetrahydrofolate Transport via Anion Exchange	12	1000	0	12	1000	0	6	1000	0	6	1000	0	12	1000	0	12	1000	0	3	1000	0	3	1000	0	3	1000	0	3	1000	0	3	1000	0	3	1000	0
6HTSTSTERONEtr	Hydroxylated testosterone transport	12	0	0	12	0	0	6	0	0	6	0	0	12	0	0	12	0	0	3	0	0	3	0	0	3	0	0	3	0	0	3	0	0	3	0	0
7DHFtl	7-glutamyl-DHF transport, lysosomal	12	166.667	0	12	166.667	0	6	166.667	0	6	166.667	0	12	166.667	0	12	166.667	0	3	166.667	0	3	166.667	0	3	166.667	0	3	166.667	0	3	166.667	0	3	166.667	0
7DHFtm	7-glutamyl-DHF transport,m mitochondrial	12	166.667	0	12	166.667	0	6	166.667	0	6	166.667	0	12	166.667	0	12	166.667	0	3	166.667	0	3	166.667	0	3	166.667	0	3	166.667	0	3	166.667	0	3	166.667	0
7THFtl	7-glutamyl-THF transport, lysosomal	12	166.667	0	12	166.667	0	6	166.667	0	6	166.667	0	12	166.667	0	12	166.667	0	3	166.667	0	3	166.667	0	3	166.667	0	3	166.667	0	3	166.667	0	3	166.667	0
A4GALTc	Lactosylceramide 4-alpha-galactosyltransferase	12	1000	0	12	1000	0	6	1000	0	6	1000	0	12	1000	0	12	1000	0	3	1000	0	3	1000	0	3	1000	0	3	1000	0	3	1000	0	3	1000	0
A4GALTg	Lactosylceramide 4-alpha-galactosyltransferase	12	250	0	12	250	0	6	250	0	6	250	0	12	250	0	12	250	0	3	250	0	3	250	0	3	250	0	3	250	0	3	250	0	3	250	0
AATA	2 aminoadipate transaminase	12	1000	0	12	1000	0	6	1000	0	6	1000	0	12	1000	0	12	1000	0	3	1000	0	3	1000	0	3	1000	0	3	1000	0	3	1000	0	3	1000	0
ABO4g	ABO blood group (transferase A, alpha 1-3-N-acetylgalactosaminyltransferase; transferase B, alpha 1-3-galactosyltransferase)	12	83.3333	0	12	83.3333	0	6	83.3333	0	6	83.3333	0	12	83.3333	0	12	83.3333	0	3	83.3333	0	3	83.3333	0	3	83.3333	0	3	83.3333	0	3	83.3333	0	3	83.3333	0
ABO5g	ABO blood group (transferase A, alpha 1-3-N-acetylgalactosaminyltransferase; transferase B, alpha 1-3-galactosyltransferase)	12	83.3333	0	12	83.3333	0	6	83.3333	0	6	83.3333	0	12	83.3333	0	12	83.3333	0	3	83.3333	0	3	83.3333	0	3	83.3333	0	3	83.3333	0	3	83.3333	0	3	83.3333	0
ABO6g	ABO blood group (transferase A, alpha 1-3-N-acetylgalactosaminyltransferase; transferase B, alpha 1-3-galactosyltransferase)	12	62.5	0	12	62.5	0	6	62.5	0	6	62.5	0	12	62.5	0	12	62.5	0	3	62.5	0	3	62.5	0	3	62.5	0	3	62.5	0	3	62.5	0	3	62.5	0
ABO7g	ABO blood group (transferase A, alpha 1-3-N-acetylgalactosaminyltransferase; transferase B, alpha 1-3-galactosyltransferase)	12	62.5	0	12	62.5	0	6	62.5	0	6	62.5	0	12	62.5	0	12	62.5	0	3	62.5	0	3	62.5	0	3	62.5	0	3	62.5	0	3	62.5	0	3	62.5	0
ABO9g	ABO blood group (transferase A, alpha 1-3-N-acetylgalactosaminyltransferase; transferase B, alpha 1-3-galactosyltransferase)	12	55.5556	0	12	55.5556	0	6	55.5556	0	6	55.5556	0	12	55.5556	0	12	55.5556	0	3	55.5556	0	3	55.5556	0	3	55.5556	0	3	55.5556	0	3	55.5556	0	3	55.5556	0
ABUTt4_2_r	ABUTt4 LPAREN 2 RPAREN r	12	1000	0	12	1000	0	6	1000	0	6	1000	0	12	1000	0	12	1000	0	3	1000	0	3	1000	0	3	1000	0	3	1000	0	3	1000	0	3	1000	0
ACACT1m	Acetyl CoA C acetyltransferase mitochondrial	12	1000	0	12	1000	0	6	1000	0	6	1000	0	12	1000	0	12	1000	0	3	1000	0	3	1000	0	3	1000	0	3	1000	0	3	1000	0	3	1000	0
ACACT1x	Acetyl-CoA:acetyl-CoA C-acetyltransferase	12	1000	0	12	1000	0	6	1000	0	6	1000	0	12	1000	0	12	1000	0	3	1000	0	3	1000	0	3	1000	0	3	1000	0	3	1000	0	3	1000	0
ACACt2m	Acetoacetate mitochondrial transport via H+ symport	12	1000	0	12	1000	0	6	1000	0	6	1000	0	12	1000	0	12	1000	0	3	1000	0	3	1000	0	3	1000	0	3	1000	0	3	1000	0	3	1000	0
ACACT8p	Acetyl CoA acyltransferase hexadecanoyl CoA peroxisomal	12	1000	0	12	1000	0	6	1000	0	6	1000	0	12	1000	0	12	1000	0	3	1000	0	3	1000	0	3	1000	0	3	1000	0	3	1000	0	3	1000	0
ACACtx	Acetoacetate transport via diffusion, glyoxysome	12	0	0	12	0	0	6	0	0	6	0	0	12	0	0	12	0	0	3	0	0	3	0	0	3	0	0	3	0	0	3	0	0	3	0	0
ACALDtm	Acetaldehyde mitochondrial diffusion	12	0	0	12	0	0	6	0	0	6	0	0	12	0	0	12	0	0	3	0	0	3	0	0	3	0	0	3	0	0	3	0	0	3	0	0
ACCOAtn	Acetyl CoA transport nuclear	12	1000	0	12	1000	0	6	1000	0	6	1000	0	12	1000	0	12	1000	0	3	1000	0	3	1000	0	3	1000	0	3	1000	0	3	1000	0	3	1000	0
ACCOAtr	Acetyl-coa transport	12	1000	0	12	1000	0	6	1000	0	6	1000	0	12	1000	0	12	1000	0	3	1000	0	3	1000	0	3	1000	0	3	1000	0	3	1000	0	3	1000	0
ACGAGBSIDEtg	Acgagbside hs intracellular transport	12	0	0	12	0	0	6	0	0	6	0	0	12	0	0	12	0	0	3	0	0	3	0	0	3	0	0	3	0	0	3	0	0	3	0	0
ACGAGBSIDEtl	Acgagbside hs intracellular transport	12	166.667	0	12	166.667	0	6	166.667	0	6	166.667	0	12	166.667	0	12	166.667	0	3	166.667	0	3	166.667	0	3	166.667	0	3	166.667	0	3	166.667	0	3	166.667	0
ACGALFUCGALACGALFUC12GAL14ACGLCGALGLUSIDEte	Blood group intracellular transport	12	0	0	12	0	0	6	0	0	6	0	0	12	0	0	12	0	0	3	0	0	3	0	0	3	0	0	3	0	0	3	0	0	3	0	0
ACGALFUCGALACGALFUC12GAL14ACGLCGALGLUSIDEtg	Blood group intracellular transport	12	83.3333	0	12	83.3333	0	6	83.3333	0	6	83.3333	0	12	83.3333	0	12	83.3333	0	3	83.3333	0	3	83.3333	0	3	83.3333	0	3	83.3333	0	3	83.3333	0	3	83.3333	0
ACGALFUCGALACGALFUCGALACGLCGAL14ACGLCGALGLUSIDEte	Blood group intracellular transport	12	0	0	12	0	0	6	0	0	6	0	0	12	0	0	12	0	0	3	0	0	3	0	0	3	0	0	3	0	0	3	0	0	3	0	0
ACGALFUCGALACGALFUCGALACGLCGAL14ACGLCGALGLUSIDEtg	Blood group intracellular transport	12	62.5	0	12	62.5	0	6	62.5	0	6	62.5	0	12	62.5	0	12	62.5	0	3	62.5	0	3	62.5	0	3	62.5	0	3	62.5	0	3	62.5	0	3	62.5	0
ACGALtlg	N-acetyl-galactosamine intracellular transport	12	0	0	12	0	0	6	0	0	6	0	0	12	0	0	12	0	0	3	0	0	3	0	0	3	0	0	3	0	0	3	0	0	3	0	0
ACGAM6PS	N acetylglucosamine 6 phosphate synthase	12	1000	0	12	1000	0	6	1000	0	6	1000	0	12	1000	0	12	1000	0	3	1000	0	3	1000	0	3	1000	0	3	1000	0	3	1000	0	3	1000	0
ACGAMPM	Phosphoacetylglucosamine mutase	12	1000	0	12	1000	0	6	1000	0	6	1000	0	12	1000	0	12	1000	0	3	1000	0	3	1000	0	3	1000	0	3	1000	0	3	1000	0	3	1000	0
ACGAMtly	N-acetyl-glucosamine lysosomal efflux	12	1000	0	12	1000	0	6	1000	0	6	1000	0	12	1000	0	12	1000	0	3	1000	0	3	1000	0	3	1000	0	3	1000	0	3	1000	0	3	1000	0
ACGBGBSIDEtg	Acgbgbside hs intracellular transport	12	0	0	12	0	0	6	0	0	6	0	0	12	0	0	12	0	0	3	0	0	3	0	0	3	0	0	3	0	0	3	0	0	3	0	0
ACGBGBSIDEtl	Acgbgbside hs intracellular transport	12	250	0	12	250	0	6	250	0	6	250	0	12	250	0	12	250	0	3	250	0	3	250	0	3	250	0	3	250	0	3	250	0	3	250	0
ACGSm	N acteylglutamate synthase mitochondrial	12	1000	0	12	1000	0	6	1000	0	6	1000	0	12	1000	0	12	1000	0	3	1000	0	3	1000	0	3	1000	0	3	1000	0	3	1000	0	3	1000	0
ACHtn	Acetylcholin transport, nuclear trhough pores	12	1000	0	12	1000	0	6	1000	0	6	1000	0	12	1000	0	12	1000	0	3	1000	0	3	1000	0	3	1000	0	3	1000	0	3	1000	0	3	1000	0
ACN13ACNGALGBSIDEtg	Acn13acngalgbside hs intracellular transport	12	0	0	12	0	0	6	0	0	6	0	0	12	0	0	12	0	0	3	0	0	3	0	0	3	0	0	3	0	0	3	0	0	3	0	0
ACN23ACNGALGBSIDEtg	Acn23acngalgbside intracellular transport	12	0	0	12	0	0	6	0	0	6	0	0	12	0	0	12	0	0	3	0	0	3	0	0	3	0	0	3	0	0	3	0	0	3	0	0
ACNACNGALGBSIDEtg	Acnacngalgbside hs intracellular transport	12	0	0	12	0	0	6	0	0	6	0	0	12	0	0	12	0	0	3	0	0	3	0	0	3	0	0	3	0	0	3	0	0	3	0	0
ACNAMlt	N-acetylneuraminate transport into lysososme	12	0	0	12	0	0	6	0	0	6	0	0	12	0	0	12	0	0	3	0	0	3	0	0	3	0	0	3	0	0	3	0	0	3	0	0
ACNGALACGLCGAL14ACGLCGALGLUSIDEte	Blood group intracellular transport	12	0	0	12	0	0	6	0	0	6	0	0	12	0	0	12	0	0	3	0	0	3	0	0	3	0	0	3	0	0	3	0	0	3	0	0
ACOAH	Acetyl-CoA hydrolase	12	0	0	12	0	0	6	0	0	6	0	0	12	0	0	12	0	0	3	0	0	3	0	0	3	0	0	3	0	0	3	0	0	3	0	0
ACONTm	Aconitate hydratase	12	1000	0	12	1000	0	6	1000	0	6	1000	0	12	1000	0	12	1000	0	3	1000	0	3	1000	0	3	1000	0	3	1000	0	3	1000	0	3	1000	0
ACRNtm	O acetylcarnintine transport into mitochondria via diffusion	12	1000	0	12	1000	0	6	1000	0	6	1000	0	12	1000	0	12	1000	0	3	1000	0	3	1000	0	3	1000	0	3	1000	0	3	1000	0	3	1000	0
ACt2m	Acetate mitochondrial transport via proton symport	12	0	0	12	0	0	6	0	0	6	0	0	12	0	0	12	0	0	3	0	0	3	0	0	3	0	0	3	0	0	3	0	0	3	0	0
ACt2r	Acetate reversible transport via proton symport	12	1000	0	12	1000	0	6	1000	0	6	1000	0	12	1000	0	12	1000	0	3	1000	0	3	1000	0	3	1000	0	3	1000	0	3	1000	0	3	1000	0
ACtg	Acetate transport, Golgi apparatus	12	0	0	12	0	0	6	0	0	6	0	0	12	0	0	12	0	0	3	0	0	3	0	0	3	0	0	3	0	0	3	0	0	3	0	0
ACTLMO	Acetol monooxygenase	12	1000	0	12	1000	0	6	1000	0	6	1000	0	12	1000	0	12	1000	0	3	1000	0	3	1000	0	3	1000	0	3	1000	0	3	1000	0	3	1000	0
ACTNMO	Acetone monooxygenase	12	1000	0	12	1000	0	6	1000	0	6	1000	0	12	1000	0	12	1000	0	3	1000	0	3	1000	0	3	1000	0	3	1000	0	3	1000	0	3	1000	0
ADA	Adenosine deaminase	12	1000	0	12	1000	0	6	1000	0	6	1000	0	12	1000	0	12	1000	0	3	1000	0	3	1000	0	3	1000	0	3	1000	0	3	1000	0	3	1000	0
ADAe	Adenosine deaminase, extracellular	12	1000	0	12	1000	0	6	1000	0	6	1000	0	12	1000	0	12	1000	0	3	1000	0	3	1000	0	3	1000	0	3	1000	0	3	1000	0	3	1000	0
ADCim	Acetoacetate decarboxylation (irreversible), mitochondrial	12	1000	0	12	1000	0	6	1000	0	6	1000	0	12	1000	0	12	1000	0	3	1000	0	3	1000	0	3	1000	0	3	1000	0	3	1000	0	3	1000	0
ADK1m	Adenylate kinase mitochondrial	12	1000	0	12	1000	0	6	1000	0	6	1000	0	12	1000	0	12	1000	0	3	1000	0	3	1000	0	3	1000	0	3	1000	0	3	1000	0	3	1000	0
ADK3	Adentylate kinase (GTP)	12	1000	0	12	1000	0	6	1000	0	6	1000	0	12	1000	0	12	1000	0	3	1000	0	3	1000	0	3	1000	0	3	1000	0	3	1000	0	3	1000	0
ADK3m	Adentylate kinase GTP	12	1000	0	12	1000	0	6	1000	0	6	1000	0	12	1000	0	12	1000	0	3	1000	0	3	1000	0	3	1000	0	3	1000	0	3	1000	0	3	1000	0
ADNt	Adenosine facilated transport in cytosol	12	1000	0	12	1000	0	6	1000	0	6	1000	0	12	1000	0	12	1000	0	3	1000	0	3	1000	0	3	1000	0	3	1000	0	3	1000	0	3	1000	0
ADNtl	Adenosine facilated transport from lysosome	12	1000	0	12	1000	0	6	1000	0	6	1000	0	12	1000	0	12	1000	0	3	1000	0	3	1000	0	3	1000	0	3	1000	0	3	1000	0	3	1000	0
ADPtx	ADP transporter, peroxisomal	12	1000	0	12	1000	0	6	1000	0	6	1000	0	12	1000	0	12	1000	0	3	1000	0	3	1000	0	3	1000	0	3	1000	0	3	1000	0	3	1000	0
ADRNCRNt	Transport into the mitochondria (carnitine)	12	1000	0	12	1000	0	6	1000	0	6	1000	0	12	1000	0	12	1000	0	3	1000	0	3	1000	0	3	1000	0	3	1000	0	3	1000	0	3	1000	0
AGTim	Alanine---glyoxylate aminotransferase	12	1000	0	12	1000	0	6	1000	0	6	1000	0	12	1000	0	12	1000	0	3	1000	0	3	1000	0	3	1000	0	3	1000	0	3	1000	0	3	1000	0
AGTix	Alanine---glyoxylate aminotransferase, glyoxysome	12	1000	0	12	1000	0	6	1000	0	6	1000	0	12	1000	0	12	1000	0	3	1000	0	3	1000	0	3	1000	0	3	1000	0	3	1000	0	3	1000	0
AHCYStr	S-Adenosyl-L-homocysteine intracellular diffusion	12	0	0	12	0	0	6	0	0	6	0	0	12	0	0	12	0	0	3	0	0	3	0	0	3	0	0	3	0	0	3	0	0	3	0	0
AKGDm	2-oxoglutarate dehydrogenase	12	1000	0	12	1000	0	6	1000	0	6	1000	0	12	1000	0	12	1000	0	3	1000	0	3	1000	0	3	1000	0	3	1000	0	3	1000	0	3	1000	0
AKGMALtm	Dicarboxylate/tricarboxylate carrier (mal:akg), mitochondrial	12	1000	0	12	1000	0	6	1000	0	6	1000	0	12	1000	0	12	1000	0	3	1000	0	3	1000	0	3	1000	0	3	1000	0	3	1000	0	3	1000	0
AKGt4_3	AKG transport via sodium symport	12	1000	0	12	1000	0	6	1000	0	6	1000	0	12	1000	0	12	1000	0	3	1000	0	3	1000	0	3	1000	0	3	1000	0	3	1000	0	3	1000	0
AKGtp	AKG transporter peroxisome	12	1000	0	12	1000	0	6	1000	0	6	1000	0	12	1000	0	12	1000	0	3	1000	0	3	1000	0	3	1000	0	3	1000	0	3	1000	0	3	1000	0
AKR1C41	Aldo-keto reductase family 1, member C4 (chlordecone reductase; 3-alpha hydroxysteroid dehydrogenase, type I; dihydrodiol dehydrogenase 4)	12	1000	0	12	1000	0	6	1000	0	6	1000	0	12	1000	0	12	1000	0	3	1000	0	3	1000	0	3	1000	0	3	1000	0	3	1000	0	3	1000	0
AKR1C42	Aldo-keto reductase family 1, member C4 (chlordecone reductase; 3-alpha hydroxysteroid dehydrogenase, type I; dihydrodiol dehydrogenase 4)	12	1000	0	12	1000	0	6	1000	0	6	1000	0	12	1000	0	12	1000	0	3	1000	0	3	1000	0	3	1000	0	3	1000	0	3	1000	0	3	1000	0
AKR1D	Aldo-keto reductase family 1, member D1 (delta 4-3-ketosteroid-5-beta-reductase)	12	1000	0	12	1000	0	6	1000	0	6	1000	0	12	1000	0	12	1000	0	3	1000	0	3	1000	0	3	1000	0	3	1000	0	3	1000	0	3	1000	0
AKR1D2	Aldo-keto reductase family 1, member D1 (delta 4-3-ketosteroid-5-beta-reductase)	12	1000	0	12	1000	0	6	1000	0	6	1000	0	12	1000	0	12	1000	0	3	1000	0	3	1000	0	3	1000	0	3	1000	0	3	1000	0	3	1000	0
ALAASNNaEx	L-alanine/L-asparagine Na-dependent exchange (Ala-L in)	12	1000	0	12	1000	0	6	1000	0	6	1000	0	12	1000	0	12	1000	0	3	1000	0	3	1000	0	3	1000	0	3	1000	0	3	1000	0	3	1000	0
ALACYSNaEx	L-alanine/L-cysteine Na-dependent exchange (Ala-L in)	12	1000	0	12	1000	0	6	1000	0	6	1000	0	12	1000	0	12	1000	0	3	1000	0	3	1000	0	3	1000	0	3	1000	0	3	1000	0	3	1000	0
ALADGLNexR	L-alanine/glutamine reversible exchange	12	1000	0	12	1000	0	6	1000	0	6	1000	0	12	1000	0	12	1000	0	3	1000	0	3	1000	0	3	1000	0	3	1000	0	3	1000	0	3	1000	0
ALADGLYexR	D-alanine/glycine reversible exchange	12	1000	0	12	1000	0	6	1000	0	6	1000	0	12	1000	0	12	1000	0	3	1000	0	3	1000	0	3	1000	0	3	1000	0	3	1000	0	3	1000	0
ALAGLNexR	L-alanine/glutamine reversible exchange	12	1000	0	12	1000	0	6	1000	0	6	1000	0	12	1000	0	12	1000	0	3	1000	0	3	1000	0	3	1000	0	3	1000	0	3	1000	0	3	1000	0
ALAGLNNaEx	L-alanine/L-glutamine Na-dependent exchange (Ala-L in)	12	1000	0	12	1000	0	6	1000	0	6	1000	0	12	1000	0	12	1000	0	3	1000	0	3	1000	0	3	1000	0	3	1000	0	3	1000	0	3	1000	0
ALAGLYexR	L-alanine/glycine reversible exchange	12	1000	0	12	1000	0	6	1000	0	6	1000	0	12	1000	0	12	1000	0	3	1000	0	3	1000	0	3	1000	0	3	1000	0	3	1000	0	3	1000	0
ALASERNaEx	L-alanine/L-serine Na-dependent exchange (Ala-L in)	12	1000	0	12	1000	0	6	1000	0	6	1000	0	12	1000	0	12	1000	0	3	1000	0	3	1000	0	3	1000	0	3	1000	0	3	1000	0	3	1000	0
ALASm	5 aminolevulinate synthase	12	1000	0	12	1000	0	6	1000	0	6	1000	0	12	1000	0	12	1000	0	3	1000	0	3	1000	0	3	1000	0	3	1000	0	3	1000	0	3	1000	0
ALAt4	Alanine-Sodium symporter	12	1000	0	12	1000	0	6	1000	0	6	1000	0	12	1000	0	12	1000	0	3	1000	0	3	1000	0	3	1000	0	3	1000	0	3	1000	0	3	1000	0
ALATA_L	L-alanine transaminase	12	1000	0	12	1000	0	6	1000	0	6	1000	0	12	1000	0	12	1000	0	3	1000	0	3	1000	0	3	1000	0	3	1000	0	3	1000	0	3	1000	0
ALATHRNaEx	L-alanine/L-threonine Na-dependent exchange (Ala-L in)	12	1000	0	12	1000	0	6	1000	0	6	1000	0	12	1000	0	12	1000	0	3	1000	0	3	1000	0	3	1000	0	3	1000	0	3	1000	0	3	1000	0
ALAtN1	Alanine transport (Na, H coupled)	12	1000	0	12	1000	0	6	1000	0	6	1000	0	12	1000	0	12	1000	0	3	1000	0	3	1000	0	3	1000	0	3	1000	0	3	1000	0	3	1000	0
ALCD21_D	Alcohol dehydrogenase (D-1,2-propanediol)	12	1000	0	12	1000	0	6	1000	0	6	1000	0	12	1000	0	12	1000	0	3	1000	0	3	1000	0	3	1000	0	3	1000	0	3	1000	0	3	1000	0
LCARS	Lacaldehyde reductase (S-propane-1,2-diol forming)	12	0	0	12	0	0	6	0	0	6	0	0	12	0	0	12	0	0	3	0	0	3	0	0	3	0	0	3	0	0	3	0	0	3	0	0
ALCD22_D	Alcohol dehydrogenase (D-lactaldehyde)	12	1000	0	12	1000	0	6	1000	0	6	1000	0	12	1000	0	12	1000	0	3	1000	0	3	1000	0	3	1000	0	3	1000	0	3	1000	0	3	1000	0
ALCD22_L	Alcohol dehydrogenase (L-lactaldehyde)	12	1000	0	12	1000	0	6	1000	0	6	1000	0	12	1000	0	12	1000	0	3	1000	0	3	1000	0	3	1000	0	3	1000	0	3	1000	0	3	1000	0
ALDD2xm	Aldehyde dehydrogenase acetylaldehyde NAD mitochondrial	12	1000	0	12	1000	0	6	1000	0	6	1000	0	12	1000	0	12	1000	0	3	1000	0	3	1000	0	3	1000	0	3	1000	0	3	1000	0	3	1000	0
ALDD2y	Aldehyde dehydrogenase (acetaldehyde, NADP)	12	1000	0	12	1000	0	6	1000	0	6	1000	0	12	1000	0	12	1000	0	3	1000	0	3	1000	0	3	1000	0	3	1000	0	3	1000	0	3	1000	0
ALR2	Aldose reductase (methylglyoxal)	12	1000	0	12	1000	0	6	1000	0	6	1000	0	12	1000	0	12	1000	0	3	1000	0	3	1000	0	3	1000	0	3	1000	0	3	1000	0	3	1000	0
ALR3	Aldose reductase (acetol)	12	1000	0	12	1000	0	6	1000	0	6	1000	0	12	1000	0	12	1000	0	3	1000	0	3	1000	0	3	1000	0	3	1000	0	3	1000	0	3	1000	0
AMACR2p	Alpha-methylacyl-CoA racemase (reductase)	12	1000	0	12	1000	0	6	1000	0	6	1000	0	12	1000	0	12	1000	0	3	1000	0	3	1000	0	3	1000	0	3	1000	0	3	1000	0	3	1000	0
AMETr	S-Adenosyl-L-methionine intracellular diffusion	12	1000	0	12	1000	0	6	1000	0	6	1000	0	12	1000	0	12	1000	0	3	1000	0	3	1000	0	3	1000	0	3	1000	0	3	1000	0	3	1000	0
AMETt2m	S-Adenosyl-L-methionine reversible transport, mitochondrial	12	1000	0	12	1000	0	6	1000	0	6	1000	0	12	1000	0	12	1000	0	3	1000	0	3	1000	0	3	1000	0	3	1000	0	3	1000	0	3	1000	0
AMPDA	Adenosine monophosphate deaminase	12	1000	0	12	1000	0	6	1000	0	6	1000	0	12	1000	0	12	1000	0	3	1000	0	3	1000	0	3	1000	0	3	1000	0	3	1000	0	3	1000	0
AMPtp	AMP transporter, peroxisome	12	1000	0	12	1000	0	6	1000	0	6	1000	0	12	1000	0	12	1000	0	3	1000	0	3	1000	0	3	1000	0	3	1000	0	3	1000	0	3	1000	0
ANDRSTRNGLCtr	Glucuronidated compound transport (ER)	12	0	0	12	0	0	6	0	0	6	0	0	12	0	0	12	0	0	3	0	0	3	0	0	3	0	0	3	0	0	3	0	0	3	0	0
ANDRSTRNtr	Androsterone intracellular transport	12	0	0	12	0	0	6	0	0	6	0	0	12	0	0	12	0	0	3	0	0	3	0	0	3	0	0	3	0	0	3	0	0	3	0	0
ARACHCRNt	Transport into the mitochondria (carnitine)	12	1000	0	12	1000	0	6	1000	0	6	1000	0	12	1000	0	12	1000	0	3	1000	0	3	1000	0	3	1000	0	3	1000	0	3	1000	0	3	1000	0
ARACHDt2	Fatty acid transport via diffusion	12	1000	0	12	1000	0	6	1000	0	6	1000	0	12	1000	0	12	1000	0	3	1000	0	3	1000	0	3	1000	0	3	1000	0	3	1000	0	3	1000	0
ARACHDtr	Intracellular transport	12	1000	0	12	1000	0	6	1000	0	6	1000	0	12	1000	0	12	1000	0	3	1000	0	3	1000	0	3	1000	0	3	1000	0	3	1000	0	3	1000	0
ARTFR208	R group artificial flux	12	800	0	12	800	0	6	800	0	6	800	0	12	800	0	12	800	0	3	800	0	3	800	0	3	800	0	3	800	0	3	800	0	3	800	0
ASCBt	L-ascorbate transport via facilitated diffusion	12	1000	0	12	1000	0	6	1000	0	6	1000	0	12	1000	0	12	1000	0	3	1000	0	3	1000	0	3	1000	0	3	1000	0	3	1000	0	3	1000	0
ASCBt4	L-ascorbate transport via proton symport	12	1000	0	12	1000	0	6	1000	0	6	1000	0	12	1000	0	12	1000	0	3	1000	0	3	1000	0	3	1000	0	3	1000	0	3	1000	0	3	1000	0
ASNALANaEx	L-alanine/L-asparagine Na-dependent exchange (Asn-L in)	12	1000	0	12	1000	0	6	1000	0	6	1000	0	12	1000	0	12	1000	0	3	1000	0	3	1000	0	3	1000	0	3	1000	0	3	1000	0	3	1000	0
ASNCYSNaEx	L-cysteine/L-asparagine Na-dependent exchange (Asn-L in)	12	1000	0	12	1000	0	6	1000	0	6	1000	0	12	1000	0	12	1000	0	3	1000	0	3	1000	0	3	1000	0	3	1000	0	3	1000	0	3	1000	0
ASNGLNNaEx	L-glutamine/L-asparagine Na-dependent exchange (Asn-L in)	12	1000	0	12	1000	0	6	1000	0	6	1000	0	12	1000	0	12	1000	0	3	1000	0	3	1000	0	3	1000	0	3	1000	0	3	1000	0	3	1000	0
ASNSERNaEx	L-serine/L-asparagine Na-dependent exchange (Asn-L in)	12	1000	0	12	1000	0	6	1000	0	6	1000	0	12	1000	0	12	1000	0	3	1000	0	3	1000	0	3	1000	0	3	1000	0	3	1000	0	3	1000	0
ASNt4	L-asparagine transport in via sodium symport	12	1000	0	12	1000	0	6	1000	0	6	1000	0	12	1000	0	12	1000	0	3	1000	0	3	1000	0	3	1000	0	3	1000	0	3	1000	0	3	1000	0
ASNTHRNaEx	L-threonine/L-asparagine Na-dependent exchange (Asn-L in)	12	1000	0	12	1000	0	6	1000	0	6	1000	0	12	1000	0	12	1000	0	3	1000	0	3	1000	0	3	1000	0	3	1000	0	3	1000	0	3	1000	0
ASNtN1	Asparagine transport (Na, H coupled)	12	1000	0	12	1000	0	6	1000	0	6	1000	0	12	1000	0	12	1000	0	3	1000	0	3	1000	0	3	1000	0	3	1000	0	3	1000	0	3	1000	0
ASPDt6	D-aspartate transport via Na, H symport and K antiport	12	1000	0	12	1000	0	6	1000	0	6	1000	0	12	1000	0	12	1000	0	3	1000	0	3	1000	0	3	1000	0	3	1000	0	3	1000	0	3	1000	0
ASPGLUm	Aspartate-glutamate mitochondrial shuttle	12	1000	0	12	1000	0	6	1000	0	6	1000	0	12	1000	0	12	1000	0	3	1000	0	3	1000	0	3	1000	0	3	1000	0	3	1000	0	3	1000	0
ASPNATm	Aspartate N-acetyltransferase, mitochondrial	12	1000	0	12	1000	0	6	1000	0	6	1000	0	12	1000	0	12	1000	0	3	1000	0	3	1000	0	3	1000	0	3	1000	0	3	1000	0	3	1000	0
ASPt6	L-aspartate transport via Na, H symport and K antiport	12	1000	0	12	1000	0	6	1000	0	6	1000	0	12	1000	0	12	1000	0	3	1000	0	3	1000	0	3	1000	0	3	1000	0	3	1000	0	3	1000	0
ASPTAm	Aspartate transaminase	12	1000	0	12	1000	0	6	1000	0	6	1000	0	12	1000	0	12	1000	0	3	1000	0	3	1000	0	3	1000	0	3	1000	0	3	1000	0	3	1000	0
ATPtm	ADP/ATP transporter, mitochondrial	12	1000	0	12	1000	0	6	1000	0	6	1000	0	12	1000	0	12	1000	0	3	1000	0	3	1000	0	3	1000	0	3	1000	0	3	1000	0	3	1000	0
ATPtx	ATP transporter, peroxisomal	12	1000	0	12	1000	0	6	1000	0	6	1000	0	12	1000	0	12	1000	0	3	1000	0	3	1000	0	3	1000	0	3	1000	0	3	1000	0	3	1000	0
B3GALT3g	Beta-1,3-galactosyltransferase 3	12	250	0	12	250	0	6	250	0	6	250	0	12	250	0	12	250	0	3	250	0	3	250	0	3	250	0	3	250	0	3	250	0	3	250	0
B3GNT12g	UDP-GlcNAc:betaGal beta-1,3-N-acetylglucosaminyltransferase 1	12	66.6667	0	12	66.6667	0	6	66.6667	0	6	66.6667	0	12	66.6667	0	12	66.6667	0	3	66.6667	0	3	66.6667	0	3	66.6667	0	3	66.6667	0	3	66.6667	0	3	66.6667	0
B3GNT311g	UDP-GlcNAc:betaGal beta-1,3-N-acetylglucosaminyltransferase 3, Golgi apparatus	12	83.3333	0	12	83.3333	0	6	83.3333	0	6	83.3333	0	12	83.3333	0	12	83.3333	0	3	83.3333	0	3	83.3333	0	3	83.3333	0	3	83.3333	0	3	83.3333	0	3	83.3333	0
B3GNT313g	UDP-GlcNAc:betaGal beta-1,3-N-acetylglucosaminyltransferase 3, Golgi apparatus	12	62.5	0	12	62.5	0	6	62.5	0	6	62.5	0	12	62.5	0	12	62.5	0	3	62.5	0	3	62.5	0	3	62.5	0	3	62.5	0	3	62.5	0	3	62.5	0
B3GNT314g	UDP-GlcNAc:betaGal beta-1,3-N-acetylglucosaminyltransferase 3, Golgi apparatus	12	55.5556	0	12	55.5556	0	6	55.5556	0	6	55.5556	0	12	55.5556	0	12	55.5556	0	3	55.5556	0	3	55.5556	0	3	55.5556	0	3	55.5556	0	3	55.5556	0	3	55.5556	0
B3GNT315g	UDP-GlcNAc:betaGal beta-1,3-N-acetylglucosaminyltransferase 3, Golgi apparatus	12	66.6667	0	12	66.6667	0	6	66.6667	0	6	66.6667	0	12	66.6667	0	12	66.6667	0	3	66.6667	0	3	66.6667	0	3	66.6667	0	3	66.6667	0	3	66.6667	0	3	66.6667	0
B3GNT31g	UDP-GlcNAc:betaGal beta-1,3-N-acetylglucosaminyltransferase 3, Golgi apparatus	12	125	0	12	125	0	6	125	0	6	125	0	12	125	0	12	125	0	3	125	0	3	125	0	3	125	0	3	125	0	3	125	0	3	125	0
B3GNT32g	UDP-GlcNAc:betaGal beta-1,3-N-acetylglucosaminyltransferase 3, Golgi apparatus	12	125	0	12	125	0	6	125	0	6	125	0	12	125	0	12	125	0	3	125	0	3	125	0	3	125	0	3	125	0	3	125	0	3	125	0
B3GNT33g	UDP-GlcNAc:betaGal beta-1,3-N-acetylglucosaminyltransferase 3, Golgi apparatus	12	125	0	12	125	0	6	125	0	6	125	0	12	125	0	12	125	0	3	125	0	3	125	0	3	125	0	3	125	0	3	125	0	3	125	0
B3GNT34g	UDP-GlcNAc:betaGal beta-1,3-N-acetylglucosaminyltransferase 3, Golgi apparatus	12	100	0	12	100	0	6	100	0	6	100	0	12	100	0	12	100	0	3	100	0	3	100	0	3	100	0	3	100	0	3	100	0	3	100	0
B3GNT35g	UDP-GlcNAc:betaGal beta-1,3-N-acetylglucosaminyltransferase 3, Golgi apparatus	12	100	0	12	100	0	6	100	0	6	100	0	12	100	0	12	100	0	3	100	0	3	100	0	3	100	0	3	100	0	3	100	0	3	100	0
B3GNT36g	UDP-GlcNAc:betaGal beta-1,3-N-acetylglucosaminyltransferase 3, Golgi apparatus	12	250	0	12	250	0	6	250	0	6	250	0	12	250	0	12	250	0	3	250	0	3	250	0	3	250	0	3	250	0	3	250	0	3	250	0
B3GNT39g	UDP-GlcNAc:betaGal beta-1,3-N-acetylglucosaminyltransferase 3, Golgi apparatus	12	500	0	12	500	0	6	500	0	6	500	0	12	500	0	12	500	0	3	500	0	3	500	0	3	500	0	3	500	0	3	500	0	3	500	0
BAAT1x	Bile acid Coenzyme A: amino acid N-acyltransferase	12	1000	0	12	1000	0	6	1000	0	6	1000	0	12	1000	0	12	1000	0	3	1000	0	3	1000	0	3	1000	0	3	1000	0	3	1000	0	3	1000	0
BAAT2x	Bile acid Coenzyme A: amino acid N-acyltransferase	12	1000	0	12	1000	0	6	1000	0	6	1000	0	12	1000	0	12	1000	0	3	1000	0	3	1000	0	3	1000	0	3	1000	0	3	1000	0	3	1000	0
BAAT3x	Bile acid Coenzyme A: amino acid N-acyltransferase	12	1000	0	12	1000	0	6	1000	0	6	1000	0	12	1000	0	12	1000	0	3	1000	0	3	1000	0	3	1000	0	3	1000	0	3	1000	0	3	1000	0
BAAT4x_cho	Bile acid Coenzyme A: amino acid N-acyltransferase	12	1000	0	12	1000	0	6	1000	0	6	1000	0	12	1000	0	12	1000	0	3	1000	0	3	1000	0	3	1000	0	3	1000	0	3	1000	0	3	1000	0
BDHm	3-Hydroxybutanoate:NAD+ oxidoreductase, mitochondria	12	0	0	12	0	0	6	0	0	6	0	0	12	0	0	12	0	0	3	0	0	3	0	0	3	0	0	3	0	0	3	0	0	3	0	0
BHBt	(R)-3-Hydroxybutanoate transport via H+ symport	12	1000	0	12	1000	0	6	1000	0	6	1000	0	12	1000	0	12	1000	0	3	1000	0	3	1000	0	3	1000	0	3	1000	0	3	1000	0	3	1000	0
BHBtm	(R)-3-Hydroxybutanoate mitochondrial transport via H+ symport	12	0	0	12	0	0	6	0	0	6	0	0	12	0	0	12	0	0	3	0	0	3	0	0	3	0	0	3	0	0	3	0	0	3	0	0
BILDGLCURt	Bilirubin beta-diglucuronide transport via bicarbonate countertransport	12	1000	0	12	1000	0	6	1000	0	6	1000	0	12	1000	0	12	1000	0	3	1000	0	3	1000	0	3	1000	0	3	1000	0	3	1000	0	3	1000	0
BILGLCURt	Bilirubin monoglucuronide transport via bicarbonate countertransport	12	1000	0	12	1000	0	6	1000	0	6	1000	0	12	1000	0	12	1000	0	3	1000	0	3	1000	0	3	1000	0	3	1000	0	3	1000	0	3	1000	0
BILGLCURtr	Glucuronidated compound transport	12	1000	0	12	1000	0	6	1000	0	6	1000	0	12	1000	0	12	1000	0	3	1000	0	3	1000	0	3	1000	0	3	1000	0	3	1000	0	3	1000	0
BILIRUBtr	Lipid, flip-flop intracellular transport	12	1000	0	12	1000	0	6	1000	0	6	1000	0	12	1000	0	12	1000	0	3	1000	0	3	1000	0	3	1000	0	3	1000	0	3	1000	0	3	1000	0
BTNt2i	Biotin uptake	12	1000	0	12	1000	0	6	1000	0	6	1000	0	12	1000	0	12	1000	0	3	1000	0	3	1000	0	3	1000	0	3	1000	0	3	1000	0	3	1000	0
BTNt2m	Biotin reversible transport via proton symport, mitochondria	12	1000	0	12	1000	0	6	1000	0	6	1000	0	12	1000	0	12	1000	0	3	1000	0	3	1000	0	3	1000	0	3	1000	0	3	1000	0	3	1000	0
C160CPT1	Carnitine O-palmitoyltransferase	12	1000	0	12	1000	0	6	1000	0	6	1000	0	12	1000	0	12	1000	0	3	1000	0	3	1000	0	3	1000	0	3	1000	0	3	1000	0	3	1000	0
C160CPT2	C160 transport into the mitochondria	12	1000	0	12	1000	0	6	1000	0	6	1000	0	12	1000	0	12	1000	0	3	1000	0	3	1000	0	3	1000	0	3	1000	0	3	1000	0	3	1000	0
C160CRNt	C160 transport into the mitochondria	12	1000	0	12	1000	0	6	1000	0	6	1000	0	12	1000	0	12	1000	0	3	1000	0	3	1000	0	3	1000	0	3	1000	0	3	1000	0	3	1000	0
C161CPT1	Carnitine O-palmitoyltransferase	12	1000	0	12	1000	0	6	1000	0	6	1000	0	12	1000	0	12	1000	0	3	1000	0	3	1000	0	3	1000	0	3	1000	0	3	1000	0	3	1000	0
C161CPT2	C161 transport into the mitochondria	12	1000	0	12	1000	0	6	1000	0	6	1000	0	12	1000	0	12	1000	0	3	1000	0	3	1000	0	3	1000	0	3	1000	0	3	1000	0	3	1000	0
C161CPT22	C161 transport into the mitochondria	12	1000	0	12	1000	0	6	1000	0	6	1000	0	12	1000	0	12	1000	0	3	1000	0	3	1000	0	3	1000	0	3	1000	0	3	1000	0	3	1000	0
C161CRN2t	C161 transport into the mitochondria	12	1000	0	12	1000	0	6	1000	0	6	1000	0	12	1000	0	12	1000	0	3	1000	0	3	1000	0	3	1000	0	3	1000	0	3	1000	0	3	1000	0
C161CRNt	C161 transport into the mitochondria	12	1000	0	12	1000	0	6	1000	0	6	1000	0	12	1000	0	12	1000	0	3	1000	0	3	1000	0	3	1000	0	3	1000	0	3	1000	0	3	1000	0
C180CPT1	Carnitine O-stearoyl transferase	12	1000	0	12	1000	0	6	1000	0	6	1000	0	12	1000	0	12	1000	0	3	1000	0	3	1000	0	3	1000	0	3	1000	0	3	1000	0	3	1000	0
C180CPT2	Carnitine O-stearoyl transferase	12	1000	0	12	1000	0	6	1000	0	6	1000	0	12	1000	0	12	1000	0	3	1000	0	3	1000	0	3	1000	0	3	1000	0	3	1000	0	3	1000	0
C180CRNt	C180 transport into the mitochondria	12	1000	0	12	1000	0	6	1000	0	6	1000	0	12	1000	0	12	1000	0	3	1000	0	3	1000	0	3	1000	0	3	1000	0	3	1000	0	3	1000	0
C181CPT1	Carnitine octadecenoyl transferase	12	1000	0	12	1000	0	6	1000	0	6	1000	0	12	1000	0	12	1000	0	3	1000	0	3	1000	0	3	1000	0	3	1000	0	3	1000	0	3	1000	0
C181CPT2	Carnitine octadecenoyl transferase	12	1000	0	12	1000	0	6	1000	0	6	1000	0	12	1000	0	12	1000	0	3	1000	0	3	1000	0	3	1000	0	3	1000	0	3	1000	0	3	1000	0
C181CRNt	C181 transport into the mitochondria	12	1000	0	12	1000	0	6	1000	0	6	1000	0	12	1000	0	12	1000	0	3	1000	0	3	1000	0	3	1000	0	3	1000	0	3	1000	0	3	1000	0
C204CRNt	Arachidonic acid transport into the mitochondria	12	1000	0	12	1000	0	6	1000	0	6	1000	0	12	1000	0	12	1000	0	3	1000	0	3	1000	0	3	1000	0	3	1000	0	3	1000	0	3	1000	0
C226COAtx	Fatty acid intracellular transport	12	1000	0	12	1000	0	6	1000	0	6	1000	0	12	1000	0	12	1000	0	3	1000	0	3	1000	0	3	1000	0	3	1000	0	3	1000	0	3	1000	0
C226CPT1	Carnitine C22:6 transferase	12	1000	0	12	1000	0	6	1000	0	6	1000	0	12	1000	0	12	1000	0	3	1000	0	3	1000	0	3	1000	0	3	1000	0	3	1000	0	3	1000	0
C226CPT2	C226 transport into the mitochondria	12	1000	0	12	1000	0	6	1000	0	6	1000	0	12	1000	0	12	1000	0	3	1000	0	3	1000	0	3	1000	0	3	1000	0	3	1000	0	3	1000	0
C226CRNt	C226 transport into the mitochondria	12	1000	0	12	1000	0	6	1000	0	6	1000	0	12	1000	0	12	1000	0	3	1000	0	3	1000	0	3	1000	0	3	1000	0	3	1000	0	3	1000	0
CAt7r	Calcium / sodium antiporter (1:3), reversible	12	1000	0	12	1000	0	6	1000	0	6	1000	0	12	1000	0	12	1000	0	3	1000	0	3	1000	0	3	1000	0	3	1000	0	3	1000	0	3	1000	0
CATp	Catalase A peroxisomal	12	1000	0	12	1000	0	6	1000	0	6	1000	0	12	1000	0	12	1000	0	3	1000	0	3	1000	0	3	1000	0	3	1000	0	3	1000	0	3	1000	0
CBR2	Carbonyl reductase [NADPH] 1	12	1000	0	12	1000	0	6	1000	0	6	1000	0	12	1000	0	12	1000	0	3	1000	0	3	1000	0	3	1000	0	3	1000	0	3	1000	0	3	1000	0
CDPDAGtm	Intracellular transport	12	0	0	12	0	0	6	0	0	6	0	0	12	0	0	12	0	0	3	0	0	3	0	0	3	0	0	3	0	0	3	0	0	3	0	0
CERT1rt	Ceramide transport protein	12	1000	0	12	1000	0	6	1000	0	6	1000	0	12	1000	0	12	1000	0	3	1000	0	3	1000	0	3	1000	0	3	1000	0	3	1000	0	3	1000	0
CERT2rt	Ceramide transport protein	12	1000	0	12	1000	0	6	1000	0	6	1000	0	12	1000	0	12	1000	0	3	1000	0	3	1000	0	3	1000	0	3	1000	0	3	1000	0	3	1000	0
CGLYt3_2	Cys-Gly transport in via proton symport	12	1000	0	12	1000	0	6	1000	0	6	1000	0	12	1000	0	12	1000	0	3	1000	0	3	1000	0	3	1000	0	3	1000	0	3	1000	0	3	1000	0
CHAT	Choline O-acetyltransferase	12	1000	0	12	1000	0	6	1000	0	6	1000	0	12	1000	0	12	1000	0	3	1000	0	3	1000	0	3	1000	0	3	1000	0	3	1000	0	3	1000	0
CHATn	Choline O-acetyltransferase	12	1000	0	12	1000	0	6	1000	0	6	1000	0	12	1000	0	12	1000	0	3	1000	0	3	1000	0	3	1000	0	3	1000	0	3	1000	0	3	1000	0
CHOLATEt	Cholate transport via bicarbonate countertransport	12	1000	0	12	1000	0	6	1000	0	6	1000	0	12	1000	0	12	1000	0	3	1000	0	3	1000	0	3	1000	0	3	1000	0	3	1000	0	3	1000	0
CHOLATEt2	Cholate transport via sodium cotransport	12	1000	0	12	1000	0	6	1000	0	6	1000	0	12	1000	0	12	1000	0	3	1000	0	3	1000	0	3	1000	0	3	1000	0	3	1000	0	3	1000	0
CHOLPtg	Choline phosphate intracellular transport	12	0	0	12	0	0	6	0	0	6	0	0	12	0	0	12	0	0	3	0	0	3	0	0	3	0	0	3	0	0	3	0	0	3	0	0
CHOLPtl	Choline phosphate intracellular transport	12	0	0	12	0	0	6	0	0	6	0	0	12	0	0	12	0	0	3	0	0	3	0	0	3	0	0	3	0	0	3	0	0	3	0	0
CHOLt4	Choline, sodium cotransport	12	1000	0	12	1000	0	6	1000	0	6	1000	0	12	1000	0	12	1000	0	3	1000	0	3	1000	0	3	1000	0	3	1000	0	3	1000	0	3	1000	0
CHOLtn	Choline transport, nuclear through pores	12	1000	0	12	1000	0	6	1000	0	6	1000	0	12	1000	0	12	1000	0	3	1000	0	3	1000	0	3	1000	0	3	1000	0	3	1000	0	3	1000	0
CHOLtu	Choline uniport	12	1000	0	12	1000	0	6	1000	0	6	1000	0	12	1000	0	12	1000	0	3	1000	0	3	1000	0	3	1000	0	3	1000	0	3	1000	0	3	1000	0
CHSTEROLt2	Cholesterol intracellular transport	12	1000	0	12	1000	0	6	1000	0	6	1000	0	12	1000	0	12	1000	0	3	1000	0	3	1000	0	3	1000	0	3	1000	0	3	1000	0	3	1000	0
CHSTEROLt3	Cholesterol intracellular transport	12	1000	0	12	1000	0	6	1000	0	6	1000	0	12	1000	0	12	1000	0	3	1000	0	3	1000	0	3	1000	0	3	1000	0	3	1000	0	3	1000	0
CITRtm	Citrulline transport via diffusion, mitochondria	12	1000	0	12	1000	0	6	1000	0	6	1000	0	12	1000	0	12	1000	0	3	1000	0	3	1000	0	3	1000	0	3	1000	0	3	1000	0	3	1000	0
CITt4_2	Citrate transport via sodium symport	12	1000	0	12	1000	0	6	1000	0	6	1000	0	12	1000	0	12	1000	0	3	1000	0	3	1000	0	3	1000	0	3	1000	0	3	1000	0	3	1000	0
CITtam	Citrate transport mitochondrial	12	1000	0	12	1000	0	6	1000	0	6	1000	0	12	1000	0	12	1000	0	3	1000	0	3	1000	0	3	1000	0	3	1000	0	3	1000	0	3	1000	0
CITtbm	Citrate transport mitochondrial	12	1000	0	12	1000	0	6	1000	0	6	1000	0	12	1000	0	12	1000	0	3	1000	0	3	1000	0	3	1000	0	3	1000	0	3	1000	0	3	1000	0
CLHCO3tex2	Chloride transport via bicarbonate countertransport (2:1)	12	1000	0	12	1000	0	6	1000	0	6	1000	0	12	1000	0	12	1000	0	3	1000	0	3	1000	0	3	1000	0	3	1000	0	3	1000	0	3	1000	0
CLOHtex2_1	Chloride Transport via Hydroxide Antiport (2:1)	12	1000	0	12	1000	0	6	1000	0	6	1000	0	12	1000	0	12	1000	0	3	1000	0	3	1000	0	3	1000	0	3	1000	0	3	1000	0	3	1000	0
CLOXAtex2	Chloride transport via oxalate countertransport (2:1)	12	1000	0	12	1000	0	6	1000	0	6	1000	0	12	1000	0	12	1000	0	3	1000	0	3	1000	0	3	1000	0	3	1000	0	3	1000	0	3	1000	0
CLPNDCRNt	Transport into the mitochondria (carnitine)	12	1000	0	12	1000	0	6	1000	0	6	1000	0	12	1000	0	12	1000	0	3	1000	0	3	1000	0	3	1000	0	3	1000	0	3	1000	0	3	1000	0
CO2ter	CO2 endoplasmic reticular transport via diffusion	12	0	0	12	0	0	6	0	0	6	0	0	12	0	0	12	0	0	3	0	0	3	0	0	3	0	0	3	0	0	3	0	0	3	0	0
CO2tg	CO2 Golgi transport	12	0	0	12	0	0	6	0	0	6	0	0	12	0	0	12	0	0	3	0	0	3	0	0	3	0	0	3	0	0	3	0	0	3	0	0
CO2tm	CO2 transport diffusion mitochondrial	12	1000	0	12	1000	0	6	1000	0	6	1000	0	12	1000	0	12	1000	0	3	1000	0	3	1000	0	3	1000	0	3	1000	0	3	1000	0	3	1000	0
CO2tp	CO2 peroxisomal transport	12	428.571	0	12	428.571	0	6	428.571	0	6	428.571	0	12	428.571	0	12	428.571	0	3	428.571	0	3	428.571	0	3	428.571	0	3	428.571	0	3	428.571	0	3	428.571	0
COAtg	CoA transport in Golgi via diffusion	12	0	0	12	0	0	6	0	0	6	0	0	12	0	0	12	0	0	3	0	0	3	0	0	3	0	0	3	0	0	3	0	0	3	0	0
COAtim	CoA transporter mitochondrial irreversible	12	1000	0	12	1000	0	6	1000	0	6	1000	0	12	1000	0	12	1000	0	3	1000	0	3	1000	0	3	1000	0	3	1000	0	3	1000	0	3	1000	0
COAtn	Coenzyme A transport nuclear	12	1000	0	12	1000	0	6	1000	0	6	1000	0	12	1000	0	12	1000	0	3	1000	0	3	1000	0	3	1000	0	3	1000	0	3	1000	0	3	1000	0
COAtp	Coenzyme A transport, peroxisomal	12	1000	0	12	1000	0	6	1000	0	6	1000	0	12	1000	0	12	1000	0	3	1000	0	3	1000	0	3	1000	0	3	1000	0	3	1000	0	3	1000	0
COAtr	COA transporter, endoplasmic reticulum	12	1000	0	12	1000	0	6	1000	0	6	1000	0	12	1000	0	12	1000	0	3	1000	0	3	1000	0	3	1000	0	3	1000	0	3	1000	0	3	1000	0
CREATt4_2_r	CREATt4 LPAREN 2 RPAREN r	12	1000	0	12	1000	0	6	1000	0	6	1000	0	12	1000	0	12	1000	0	3	1000	0	3	1000	0	3	1000	0	3	1000	0	3	1000	0	3	1000	0
CRNCARtp	Carnitine acetylcarnitine carrier peroxisomal	12	1000	0	12	1000	0	6	1000	0	6	1000	0	12	1000	0	12	1000	0	3	1000	0	3	1000	0	3	1000	0	3	1000	0	3	1000	0	3	1000	0
CRNt	L carnitine reversible transport	12	1000	0	12	1000	0	6	1000	0	6	1000	0	12	1000	0	12	1000	0	3	1000	0	3	1000	0	3	1000	0	3	1000	0	3	1000	0	3	1000	0
CRNtHa	L-carnitine outward transport (H+ antiport)	12	1000	0	12	1000	0	6	1000	0	6	1000	0	12	1000	0	12	1000	0	3	1000	0	3	1000	0	3	1000	0	3	1000	0	3	1000	0	3	1000	0
CRNtim	L carnitine transport out of mitochondria via diffusion	12	1000	0	12	1000	0	6	1000	0	6	1000	0	12	1000	0	12	1000	0	3	1000	0	3	1000	0	3	1000	0	3	1000	0	3	1000	0	3	1000	0
CRNtuNa	L-carnitine inward transport by Na+ symport	12	1000	0	12	1000	0	6	1000	0	6	1000	0	12	1000	0	12	1000	0	3	1000	0	3	1000	0	3	1000	0	3	1000	0	3	1000	0	3	1000	0
CRTSLtm	Cortisol intracellular transport	12	0	0	12	0	0	6	0	0	6	0	0	12	0	0	12	0	0	3	0	0	3	0	0	3	0	0	3	0	0	3	0	0	3	0	0
CRTSLtr	Cortisol intracellular transport	12	0	0	12	0	0	6	0	0	6	0	0	12	0	0	12	0	0	3	0	0	3	0	0	3	0	0	3	0	0	3	0	0	3	0	0
CRTSTRNt	Corticosterone transport	12	0	0	12	0	0	6	0	0	6	0	0	12	0	0	12	0	0	3	0	0	3	0	0	3	0	0	3	0	0	3	0	0	3	0	0
CSm	Citrate synthase	12	1000	0	12	1000	0	6	1000	0	6	1000	0	12	1000	0	12	1000	0	3	1000	0	3	1000	0	3	1000	0	3	1000	0	3	1000	0	3	1000	0
CSNAT2m	Carnitine O-aceyltransferase, mitochondrial	12	1000	0	12	1000	0	6	1000	0	6	1000	0	12	1000	0	12	1000	0	3	1000	0	3	1000	0	3	1000	0	3	1000	0	3	1000	0	3	1000	0
CSNAT2x	Carnitine dimethyl nonanoyl transferase, revsible, peroxisomal	12	1000	0	12	1000	0	6	1000	0	6	1000	0	12	1000	0	12	1000	0	3	1000	0	3	1000	0	3	1000	0	3	1000	0	3	1000	0	3	1000	0
CSNAT3x	Carnitine O-aceyltransferase, peroxisomal	12	1000	0	12	1000	0	6	1000	0	6	1000	0	12	1000	0	12	1000	0	3	1000	0	3	1000	0	3	1000	0	3	1000	0	3	1000	0	3	1000	0
CSNATer	Carnitine O-acetyltransferase, endolasmic reticulum	12	1000	0	12	1000	0	6	1000	0	6	1000	0	12	1000	0	12	1000	0	3	1000	0	3	1000	0	3	1000	0	3	1000	0	3	1000	0	3	1000	0
CSNATm	Carnitine O aceyltransferase mitochondrial	12	1000	0	12	1000	0	6	1000	0	6	1000	0	12	1000	0	12	1000	0	3	1000	0	3	1000	0	3	1000	0	3	1000	0	3	1000	0	3	1000	0
CSNATp	Carnitine O acetyltransferase reverse direction peroxisomal	12	1000	0	12	1000	0	6	1000	0	6	1000	0	12	1000	0	12	1000	0	3	1000	0	3	1000	0	3	1000	0	3	1000	0	3	1000	0	3	1000	0
CSNATr	Carnitine O acetyltransferase	12	1000	0	12	1000	0	6	1000	0	6	1000	0	12	1000	0	12	1000	0	3	1000	0	3	1000	0	3	1000	0	3	1000	0	3	1000	0	3	1000	0
CYSALANaEx	L-alanine/L-cysteine Na-dependent exchange (Cys-L in)	12	1000	0	12	1000	0	6	1000	0	6	1000	0	12	1000	0	12	1000	0	3	1000	0	3	1000	0	3	1000	0	3	1000	0	3	1000	0	3	1000	0
CYSASNNaEx	L-cysteine/L-asparagine Na-dependent exchange (Cys-L in)	12	1000	0	12	1000	0	6	1000	0	6	1000	0	12	1000	0	12	1000	0	3	1000	0	3	1000	0	3	1000	0	3	1000	0	3	1000	0	3	1000	0
CYSGLNNaEx	L-cysteine/L-glutamine Na-dependent exchange (Cys-L in)	12	1000	0	12	1000	0	6	1000	0	6	1000	0	12	1000	0	12	1000	0	3	1000	0	3	1000	0	3	1000	0	3	1000	0	3	1000	0	3	1000	0
CYSGLUexR	L-cysteine/L-glutamine reversible exchanger	12	1000	0	12	1000	0	6	1000	0	6	1000	0	12	1000	0	12	1000	0	3	1000	0	3	1000	0	3	1000	0	3	1000	0	3	1000	0	3	1000	0
CYSGLYex	L-cysteine/glycine exchanger	12	1000	0	12	1000	0	6	1000	0	6	1000	0	12	1000	0	12	1000	0	3	1000	0	3	1000	0	3	1000	0	3	1000	0	3	1000	0	3	1000	0
CYSO	Cysteine oxidase	12	1000	0	12	1000	0	6	1000	0	6	1000	0	12	1000	0	12	1000	0	3	1000	0	3	1000	0	3	1000	0	3	1000	0	3	1000	0	3	1000	0
CYSSERNaEx	L-serine/L-cysteine Na-dependent exchange (Cys-L in)	12	1000	0	12	1000	0	6	1000	0	6	1000	0	12	1000	0	12	1000	0	3	1000	0	3	1000	0	3	1000	0	3	1000	0	3	1000	0	3	1000	0
CYSt4	L-cysteine reversible transport via sodium symport	12	1000	0	12	1000	0	6	1000	0	6	1000	0	12	1000	0	12	1000	0	3	1000	0	3	1000	0	3	1000	0	3	1000	0	3	1000	0	3	1000	0
CYStec	L-cysteine transport via diffusion (extracellular to cytosol)	12	1000	0	12	1000	0	6	1000	0	6	1000	0	12	1000	0	12	1000	0	3	1000	0	3	1000	0	3	1000	0	3	1000	0	3	1000	0	3	1000	0
CYSTHRNaEx	L-cysteine/L-threonine Na-dependent exchange (Cys-L in)	12	1000	0	12	1000	0	6	1000	0	6	1000	0	12	1000	0	12	1000	0	3	1000	0	3	1000	0	3	1000	0	3	1000	0	3	1000	0	3	1000	0
CYTDK1	ATP:cytidine 5'-phosphotransferase	12	1000	0	12	1000	0	6	1000	0	6	1000	0	12	1000	0	12	1000	0	3	1000	0	3	1000	0	3	1000	0	3	1000	0	3	1000	0	3	1000	0
CYTK10	Cytidylate kinase (CMP,dGTP)	12	1000	0	12	1000	0	6	1000	0	6	1000	0	12	1000	0	12	1000	0	3	1000	0	3	1000	0	3	1000	0	3	1000	0	3	1000	0	3	1000	0
CYTK10n	Cytidylate kinase (CMP,dGTP),nuclear	12	1000	0	12	1000	0	6	1000	0	6	1000	0	12	1000	0	12	1000	0	3	1000	0	3	1000	0	3	1000	0	3	1000	0	3	1000	0	3	1000	0
CYTK11	Cytidylate kinase (dCMP,dGTP)	12	1000	0	12	1000	0	6	1000	0	6	1000	0	12	1000	0	12	1000	0	3	1000	0	3	1000	0	3	1000	0	3	1000	0	3	1000	0	3	1000	0
CYTK11n	Cytidylate kinase (dCMP,dGTP),nuclear	12	1000	0	12	1000	0	6	1000	0	6	1000	0	12	1000	0	12	1000	0	3	1000	0	3	1000	0	3	1000	0	3	1000	0	3	1000	0	3	1000	0
CYTK12	Cytidylate kinase (dCMP,dCTP)	12	1000	0	12	1000	0	6	1000	0	6	1000	0	12	1000	0	12	1000	0	3	1000	0	3	1000	0	3	1000	0	3	1000	0	3	1000	0	3	1000	0
CYTK12n	Cytidylate kinase (dCMP,dCTP),nuclear	12	1000	0	12	1000	0	6	1000	0	6	1000	0	12	1000	0	12	1000	0	3	1000	0	3	1000	0	3	1000	0	3	1000	0	3	1000	0	3	1000	0
CYTK13	Cytidylate kinase (dCMP,dATP)	12	1000	0	12	1000	0	6	1000	0	6	1000	0	12	1000	0	12	1000	0	3	1000	0	3	1000	0	3	1000	0	3	1000	0	3	1000	0	3	1000	0
CYTK13n	Cytidylate kinase (dCMP,dATP),nuclear	12	1000	0	12	1000	0	6	1000	0	6	1000	0	12	1000	0	12	1000	0	3	1000	0	3	1000	0	3	1000	0	3	1000	0	3	1000	0	3	1000	0
CYTK14	Cytidylate kinase (dCMP,UTP)	12	1000	0	12	1000	0	6	1000	0	6	1000	0	12	1000	0	12	1000	0	3	1000	0	3	1000	0	3	1000	0	3	1000	0	3	1000	0	3	1000	0
CYTK14n	Cytidylate kinase (dCMP,CTP),nuclear	12	1000	0	12	1000	0	6	1000	0	6	1000	0	12	1000	0	12	1000	0	3	1000	0	3	1000	0	3	1000	0	3	1000	0	3	1000	0	3	1000	0
CYTK1n	Cytidylate kinase (CMP),nuclear	12	1000	0	12	1000	0	6	1000	0	6	1000	0	12	1000	0	12	1000	0	3	1000	0	3	1000	0	3	1000	0	3	1000	0	3	1000	0	3	1000	0
CYTK2n	Cytidylate kinase (dCMP),nuclear	12	1000	0	12	1000	0	6	1000	0	6	1000	0	12	1000	0	12	1000	0	3	1000	0	3	1000	0	3	1000	0	3	1000	0	3	1000	0	3	1000	0
CYTK3	Cytidylate kinase (CMP)(GTP)	12	1000	0	12	1000	0	6	1000	0	6	1000	0	12	1000	0	12	1000	0	3	1000	0	3	1000	0	3	1000	0	3	1000	0	3	1000	0	3	1000	0
CYTK3n	Cytidylate kinase (dCMP,CTP),nuclear	12	1000	0	12	1000	0	6	1000	0	6	1000	0	12	1000	0	12	1000	0	3	1000	0	3	1000	0	3	1000	0	3	1000	0	3	1000	0	3	1000	0
CYTK4	Cytidylate kinase (dCMP)(GTP)	12	1000	0	12	1000	0	6	1000	0	6	1000	0	12	1000	0	12	1000	0	3	1000	0	3	1000	0	3	1000	0	3	1000	0	3	1000	0	3	1000	0
CYTK4n	Cytidylate kinase (dCMP,GTP),nuclear	12	1000	0	12	1000	0	6	1000	0	6	1000	0	12	1000	0	12	1000	0	3	1000	0	3	1000	0	3	1000	0	3	1000	0	3	1000	0	3	1000	0
CYTK2_1	Adenylate kinase	12	1000	0	12	1000	0	6	1000	0	6	1000	0	12	1000	0	12	1000	0	3	1000	0	3	1000	0	3	1000	0	3	1000	0	3	1000	0	3	1000	0
CYTK5n	Cytidylate kinase (CMP),nuclear	12	1000	0	12	1000	0	6	1000	0	6	1000	0	12	1000	0	12	1000	0	3	1000	0	3	1000	0	3	1000	0	3	1000	0	3	1000	0	3	1000	0
CPK1	Adenylate kinase	12	1000	0	12	1000	0	6	1000	0	6	1000	0	12	1000	0	12	1000	0	3	1000	0	3	1000	0	3	1000	0	3	1000	0	3	1000	0	3	1000	0
CYTK6n	Cytidylate kinase (CMP,CTP),nuclear	12	1000	0	12	1000	0	6	1000	0	6	1000	0	12	1000	0	12	1000	0	3	1000	0	3	1000	0	3	1000	0	3	1000	0	3	1000	0	3	1000	0
CYTK7	Cytidylate kinase (CMP,UTP)	12	1000	0	12	1000	0	6	1000	0	6	1000	0	12	1000	0	12	1000	0	3	1000	0	3	1000	0	3	1000	0	3	1000	0	3	1000	0	3	1000	0
CYTK7n	Cytidylate kinase (CMP,UTP),nuclear	12	1000	0	12	1000	0	6	1000	0	6	1000	0	12	1000	0	12	1000	0	3	1000	0	3	1000	0	3	1000	0	3	1000	0	3	1000	0	3	1000	0
CYTK8	Cytidylate kinase (CMP,dATP)	12	1000	0	12	1000	0	6	1000	0	6	1000	0	12	1000	0	12	1000	0	3	1000	0	3	1000	0	3	1000	0	3	1000	0	3	1000	0	3	1000	0
CYTK8n	Cytidylate kinase (CMP,dATP),nuclear	12	1000	0	12	1000	0	6	1000	0	6	1000	0	12	1000	0	12	1000	0	3	1000	0	3	1000	0	3	1000	0	3	1000	0	3	1000	0	3	1000	0
CYTK9	Cytidylate kinase (CMP,dCTP)	12	1000	0	12	1000	0	6	1000	0	6	1000	0	12	1000	0	12	1000	0	3	1000	0	3	1000	0	3	1000	0	3	1000	0	3	1000	0	3	1000	0
CYTK9n	Cytidylate kinase (CMP,dCTP),nuclear	12	1000	0	12	1000	0	6	1000	0	6	1000	0	12	1000	0	12	1000	0	3	1000	0	3	1000	0	3	1000	0	3	1000	0	3	1000	0	3	1000	0
D3AIBTm	D-3-Amino-isobutanoate:pyruvate aminotransferase, mitochondrial	12	1000	0	12	1000	0	6	1000	0	6	1000	0	12	1000	0	12	1000	0	3	1000	0	3	1000	0	3	1000	0	3	1000	0	3	1000	0	3	1000	0
DADA	Deoxyadenosine deaminase	12	1000	0	12	1000	0	6	1000	0	6	1000	0	12	1000	0	12	1000	0	3	1000	0	3	1000	0	3	1000	0	3	1000	0	3	1000	0	3	1000	0
DADAe	Deoxyadenosine deaminase, extracellular	12	1000	0	12	1000	0	6	1000	0	6	1000	0	12	1000	0	12	1000	0	3	1000	0	3	1000	0	3	1000	0	3	1000	0	3	1000	0	3	1000	0
DADNt4	Deoxyadenosine transport via diffusion	12	0	0	12	0	0	6	0	0	6	0	0	12	0	0	12	0	0	3	0	0	3	0	0	3	0	0	3	0	0	3	0	0	3	0	0
DALAt2r	D-alanine transport via proton symport	12	1000	0	12	1000	0	6	1000	0	6	1000	0	12	1000	0	12	1000	0	3	1000	0	3	1000	0	3	1000	0	3	1000	0	3	1000	0	3	1000	0
DASCBR_1	Dehydroascorbate Reductase	12	1000	0	12	1000	0	6	1000	0	6	1000	0	12	1000	0	12	1000	0	3	1000	0	3	1000	0	3	1000	0	3	1000	0	3	1000	0	3	1000	0
DCIm	Dodecenoyl-Coenzyme A delta isomerase	12	0	0	12	0	0	6	0	0	6	0	0	12	0	0	12	0	0	3	0	0	3	0	0	3	0	0	3	0	0	3	0	0	3	0	0
DCK1m	Deoxycytidine kinase, mitochondrial (ATP)	12	1000	0	12	1000	0	6	1000	0	6	1000	0	12	1000	0	12	1000	0	3	1000	0	3	1000	0	3	1000	0	3	1000	0	3	1000	0	3	1000	0
DCK1n	Deoxycytidine kinase, nuclear (ATP)	12	1000	0	12	1000	0	6	1000	0	6	1000	0	12	1000	0	12	1000	0	3	1000	0	3	1000	0	3	1000	0	3	1000	0	3	1000	0	3	1000	0
DCK2n	Deoxycytidine kinase, nuclear (UTP)	12	1000	0	12	1000	0	6	1000	0	6	1000	0	12	1000	0	12	1000	0	3	1000	0	3	1000	0	3	1000	0	3	1000	0	3	1000	0	3	1000	0
DCSPTN1CRNt	Transport into the mitochondria (carnitine)	12	1000	0	12	1000	0	6	1000	0	6	1000	0	12	1000	0	12	1000	0	3	1000	0	3	1000	0	3	1000	0	3	1000	0	3	1000	0	3	1000	0
DCTPtn	DCTP diffusion in nucleus	12	1000	0	12	1000	0	6	1000	0	6	1000	0	12	1000	0	12	1000	0	3	1000	0	3	1000	0	3	1000	0	3	1000	0	3	1000	0	3	1000	0
DCYTD	Deoxycytidine deaminase	12	1000	0	12	1000	0	6	1000	0	6	1000	0	12	1000	0	12	1000	0	3	1000	0	3	1000	0	3	1000	0	3	1000	0	3	1000	0	3	1000	0
DCYTt	Deoxycytidine transport via diffusion	12	0	0	12	0	0	6	0	0	6	0	0	12	0	0	12	0	0	3	0	0	3	0	0	3	0	0	3	0	0	3	0	0	3	0	0
DESAT16_2	Palmitoyl-CoA desaturase (n-C16:0CoA -> n-C16:1CoA)	12	1000	0	12	1000	0	6	1000	0	6	1000	0	12	1000	0	12	1000	0	3	1000	0	3	1000	0	3	1000	0	3	1000	0	3	1000	0	3	1000	0
DESAT18_10	Fatty acyl-CoA desaturase (n-C18:2CoA -> n-C18:3CoA)	12	1000	0	12	1000	0	6	1000	0	6	1000	0	12	1000	0	12	1000	0	3	1000	0	3	1000	0	3	1000	0	3	1000	0	3	1000	0	3	1000	0
DESAT18_3	Stearoyl-CoA desaturase (n-C18:0CoA -> n-C18:1CoA)	12	1000	0	12	1000	0	6	1000	0	6	1000	0	12	1000	0	12	1000	0	3	1000	0	3	1000	0	3	1000	0	3	1000	0	3	1000	0	3	1000	0
DESAT18_5	Stearoyl-CoA desaturase (n-C18:0CoA -> n-C18:1CoA)	12	1000	0	12	1000	0	6	1000	0	6	1000	0	12	1000	0	12	1000	0	3	1000	0	3	1000	0	3	1000	0	3	1000	0	3	1000	0	3	1000	0
DESAT18_9	Linoleoyl-CoA, hydrogen-donor:oxygen oxidoreductase	12	1000	0	12	1000	0	6	1000	0	6	1000	0	12	1000	0	12	1000	0	3	1000	0	3	1000	0	3	1000	0	3	1000	0	3	1000	0	3	1000	0
DGCHOLtx	Bile acid intracellular transport	12	1000	0	12	1000	0	6	1000	0	6	1000	0	12	1000	0	12	1000	0	3	1000	0	3	1000	0	3	1000	0	3	1000	0	3	1000	0	3	1000	0
DGSNt	Deoyguanosine transport via diffusion	12	0	0	12	0	0	6	0	0	6	0	0	12	0	0	12	0	0	3	0	0	3	0	0	3	0	0	3	0	0	3	0	0	3	0	0
DHAAt1r	Dehydroascorbate transport (uniport)	12	1000	0	12	1000	0	6	1000	0	6	1000	0	12	1000	0	12	1000	0	3	1000	0	3	1000	0	3	1000	0	3	1000	0	3	1000	0	3	1000	0
DHCR242r	24-dehydrocholesterol reductase [Precursor]	12	1000	0	12	1000	0	6	1000	0	6	1000	0	12	1000	0	12	1000	0	3	1000	0	3	1000	0	3	1000	0	3	1000	0	3	1000	0	3	1000	0
DHEASt	Dehydroepiandrosterone sulfate transport via bicarbonate countertransport	12	1000	0	12	1000	0	6	1000	0	6	1000	0	12	1000	0	12	1000	0	3	1000	0	3	1000	0	3	1000	0	3	1000	0	3	1000	0	3	1000	0
DHEAStr	Dheas intracellular transport	12	0	0	12	0	0	6	0	0	6	0	0	12	0	0	12	0	0	3	0	0	3	0	0	3	0	0	3	0	0	3	0	0	3	0	0
DHFtl	Dihydrofolate reversible lysosomal transport	12	0	0	12	0	0	6	0	0	6	0	0	12	0	0	12	0	0	3	0	0	3	0	0	3	0	0	3	0	0	3	0	0	3	0	0
DHFtm	Dihydrofolate reversible mitochondrial transport	12	1000	0	12	1000	0	6	1000	0	6	1000	0	12	1000	0	12	1000	0	3	1000	0	3	1000	0	3	1000	0	3	1000	0	3	1000	0	3	1000	0
DIDPtn	DIDP nuclear transport	12	1000	0	12	1000	0	6	1000	0	6	1000	0	12	1000	0	12	1000	0	3	1000	0	3	1000	0	3	1000	0	3	1000	0	3	1000	0	3	1000	0
DIGALSGALSIDEtg	Digalsgalside hs intracellular transport	12	0	0	12	0	0	6	0	0	6	0	0	12	0	0	12	0	0	3	0	0	3	0	0	3	0	0	3	0	0	3	0	0	3	0	0
DINt	Deoxyinosine transport via diffusion	12	1000	0	12	1000	0	6	1000	0	6	1000	0	12	1000	0	12	1000	0	3	1000	0	3	1000	0	3	1000	0	3	1000	0	3	1000	0	3	1000	0
DITPtn	DITP nuclear transport	12	1000	0	12	1000	0	6	1000	0	6	1000	0	12	1000	0	12	1000	0	3	1000	0	3	1000	0	3	1000	0	3	1000	0	3	1000	0	3	1000	0
D_LACt2	D lactate transport via proton symport	12	0	0	12	0	0	6	0	0	6	0	0	12	0	0	12	0	0	3	0	0	3	0	0	3	0	0	3	0	0	3	0	0	3	0	0
D_LACtm	D lactate transport mitochondrial	12	0	0	12	0	0	6	0	0	6	0	0	12	0	0	12	0	0	3	0	0	3	0	0	3	0	0	3	0	0	3	0	0	3	0	0
DLNLCGCPT1	Carnitine O-palmitoyltransferase	12	1000	0	12	1000	0	6	1000	0	6	1000	0	12	1000	0	12	1000	0	3	1000	0	3	1000	0	3	1000	0	3	1000	0	3	1000	0	3	1000	0
DLNLCGCRNt	Transport into the mitochondria (carnitine)	12	1000	0	12	1000	0	6	1000	0	6	1000	0	12	1000	0	12	1000	0	3	1000	0	3	1000	0	3	1000	0	3	1000	0	3	1000	0	3	1000	0
DM_Ser_Gly_Ala_X_Gly_l	DM Ser Gly FSLASH Ala X Gly LPAREN ly RPAREN	12	1000	0	12	1000	0	6	1000	0	6	1000	0	12	1000	0	12	1000	0	3	1000	0	3	1000	0	3	1000	0	3	1000	0	3	1000	0	3	1000	0
DMGDHm	Dimethylglycine dehydrogenase, mitochondrial	12	1000	0	12	1000	0	6	1000	0	6	1000	0	12	1000	0	12	1000	0	3	1000	0	3	1000	0	3	1000	0	3	1000	0	3	1000	0	3	1000	0
DMGtm	Dimethylglycine transport via diffusion (cytosol to mitochondria)	12	1000	0	12	1000	0	6	1000	0	6	1000	0	12	1000	0	12	1000	0	3	1000	0	3	1000	0	3	1000	0	3	1000	0	3	1000	0	3	1000	0
DMHPTCRNt	2,6 dimethylheptanoyl crn transport	12	1000	0	12	1000	0	6	1000	0	6	1000	0	12	1000	0	12	1000	0	3	1000	0	3	1000	0	3	1000	0	3	1000	0	3	1000	0	3	1000	0
DMNONCOACRNCPT1	DMNONCOACRNCPT1	12	1000	0	12	1000	0	6	1000	0	6	1000	0	12	1000	0	12	1000	0	3	1000	0	3	1000	0	3	1000	0	3	1000	0	3	1000	0	3	1000	0
DNDPt10m	DADP transport via dCDP antiport	12	1000	0	12	1000	0	6	1000	0	6	1000	0	12	1000	0	12	1000	0	3	1000	0	3	1000	0	3	1000	0	3	1000	0	3	1000	0	3	1000	0
DNDPt11m	DADP transport via dGDP antiport	12	1000	0	12	1000	0	6	1000	0	6	1000	0	12	1000	0	12	1000	0	3	1000	0	3	1000	0	3	1000	0	3	1000	0	3	1000	0	3	1000	0
DNDPt14m	DUDP transport via dTDP antiport	12	1000	0	12	1000	0	6	1000	0	6	1000	0	12	1000	0	12	1000	0	3	1000	0	3	1000	0	3	1000	0	3	1000	0	3	1000	0	3	1000	0
DNDPt15m	DUDP transport via dGDP antiport	12	1000	0	12	1000	0	6	1000	0	6	1000	0	12	1000	0	12	1000	0	3	1000	0	3	1000	0	3	1000	0	3	1000	0	3	1000	0	3	1000	0
DNDPt16m	DUDP transport via dADP antiport	12	1000	0	12	1000	0	6	1000	0	6	1000	0	12	1000	0	12	1000	0	3	1000	0	3	1000	0	3	1000	0	3	1000	0	3	1000	0	3	1000	0
DNDPt17m	DUDP transport via dCDP antiport	12	1000	0	12	1000	0	6	1000	0	6	1000	0	12	1000	0	12	1000	0	3	1000	0	3	1000	0	3	1000	0	3	1000	0	3	1000	0	3	1000	0
DNDPt23m	DTDP transport via dGTP antiport	12	1000	0	12	1000	0	6	1000	0	6	1000	0	12	1000	0	12	1000	0	3	1000	0	3	1000	0	3	1000	0	3	1000	0	3	1000	0	3	1000	0
DNDPt24m	DTDP transport via dADP antiport	12	1000	0	12	1000	0	6	1000	0	6	1000	0	12	1000	0	12	1000	0	3	1000	0	3	1000	0	3	1000	0	3	1000	0	3	1000	0	3	1000	0
DNDPt25m	DTDP transport via dCDP antiport	12	1000	0	12	1000	0	6	1000	0	6	1000	0	12	1000	0	12	1000	0	3	1000	0	3	1000	0	3	1000	0	3	1000	0	3	1000	0	3	1000	0
DNDPt28m	DCDP transport via dGDP antiport	12	1000	0	12	1000	0	6	1000	0	6	1000	0	12	1000	0	12	1000	0	3	1000	0	3	1000	0	3	1000	0	3	1000	0	3	1000	0	3	1000	0
DNDPt37m	DUTP transport via dTDP antiport	12	1000	0	12	1000	0	6	1000	0	6	1000	0	12	1000	0	12	1000	0	3	1000	0	3	1000	0	3	1000	0	3	1000	0	3	1000	0	3	1000	0
DNDPt38m	DUTP transport via dUDP antiport	12	1000	0	12	1000	0	6	1000	0	6	1000	0	12	1000	0	12	1000	0	3	1000	0	3	1000	0	3	1000	0	3	1000	0	3	1000	0	3	1000	0
DNDPt40m	DUTP transport via dADP antiport	12	1000	0	12	1000	0	6	1000	0	6	1000	0	12	1000	0	12	1000	0	3	1000	0	3	1000	0	3	1000	0	3	1000	0	3	1000	0	3	1000	0
DOLGPP_Ler	Dolichyl-beta-D-glucosyl-phosphate dolichylphosphohydrolase (liver)	12	1000	0	12	1000	0	6	1000	0	6	1000	0	12	1000	0	12	1000	0	3	1000	0	3	1000	0	3	1000	0	3	1000	0	3	1000	0	3	1000	0
DOPAt4_2_r	DOPAt4 LPAREN 2 RPAREN r	12	1000	0	12	1000	0	6	1000	0	6	1000	0	12	1000	0	12	1000	0	3	1000	0	3	1000	0	3	1000	0	3	1000	0	3	1000	0	3	1000	0
DOPAtu	Dopamine uniport	12	1000	0	12	1000	0	6	1000	0	6	1000	0	12	1000	0	12	1000	0	3	1000	0	3	1000	0	3	1000	0	3	1000	0	3	1000	0	3	1000	0
DUMPtn	DUMP nuclear transport	12	0	0	12	0	0	6	0	0	6	0	0	12	0	0	12	0	0	3	0	0	3	0	0	3	0	0	3	0	0	3	0	0	3	0	0
DURAD	Dihydrouracil dehydrogenase (NADP)	12	0	0	12	0	0	6	0	0	6	0	0	12	0	0	12	0	0	3	0	0	3	0	0	3	0	0	3	0	0	3	0	0	3	0	0
DURIK1	Deoxyuridine kinase (ATP:Deoxyuridine)	12	1000	0	12	1000	0	6	1000	0	6	1000	0	12	1000	0	12	1000	0	3	1000	0	3	1000	0	3	1000	0	3	1000	0	3	1000	0	3	1000	0
DURIt	Deoxyuridine transport via diffusion	12	0	0	12	0	0	6	0	0	6	0	0	12	0	0	12	0	0	3	0	0	3	0	0	3	0	0	3	0	0	3	0	0	3	0	0
DURItn	Deoxyuridine transport in nucleus	12	0	0	12	0	0	6	0	0	6	0	0	12	0	0	12	0	0	3	0	0	3	0	0	3	0	0	3	0	0	3	0	0	3	0	0
ECOAH1m	3-Hydroxybutanoyl-CoA hydro-lyase, mitochondria	12	0	0	12	0	0	6	0	0	6	0	0	12	0	0	12	0	0	3	0	0	3	0	0	3	0	0	3	0	0	3	0	0	3	0	0
ECOAH1x	(S)-3-Hydroxybutanoyl-CoA hydro-lyase	12	0	0	12	0	0	6	0	0	6	0	0	12	0	0	12	0	0	3	0	0	3	0	0	3	0	0	3	0	0	3	0	0	3	0	0
EICOSTETCRNt	Transport into the mitochondria (carnitine)	12	1000	0	12	1000	0	6	1000	0	6	1000	0	12	1000	0	12	1000	0	3	1000	0	3	1000	0	3	1000	0	3	1000	0	3	1000	0	3	1000	0
ELAIDCPT1	Carnitine O-palmitoyltransferase	12	1000	0	12	1000	0	6	1000	0	6	1000	0	12	1000	0	12	1000	0	3	1000	0	3	1000	0	3	1000	0	3	1000	0	3	1000	0	3	1000	0
ELAIDCPT2	Carnitine transferase	12	1000	0	12	1000	0	6	1000	0	6	1000	0	12	1000	0	12	1000	0	3	1000	0	3	1000	0	3	1000	0	3	1000	0	3	1000	0	3	1000	0
ELAIDCRNt	Transport into the mitochondria (carnitine)	12	1000	0	12	1000	0	6	1000	0	6	1000	0	12	1000	0	12	1000	0	3	1000	0	3	1000	0	3	1000	0	3	1000	0	3	1000	0	3	1000	0
ESTRADIOLGLCtr	Glucuronidated compound transport	12	0	0	12	0	0	6	0	0	6	0	0	12	0	0	12	0	0	3	0	0	3	0	0	3	0	0	3	0	0	3	0	0	3	0	0
ESTRADIOLtr	Estradiol intracellular transport	12	1000	0	12	1000	0	6	1000	0	6	1000	0	12	1000	0	12	1000	0	3	1000	0	3	1000	0	3	1000	0	3	1000	0	3	1000	0	3	1000	0
ESTRIOLGLCtr	Glucuronidated compound transport	12	0	0	12	0	0	6	0	0	6	0	0	12	0	0	12	0	0	3	0	0	3	0	0	3	0	0	3	0	0	3	0	0	3	0	0
ESTRONEGLCtr	Glucuronidated compound transport	12	0	0	12	0	0	6	0	0	6	0	0	12	0	0	12	0	0	3	0	0	3	0	0	3	0	0	3	0	0	3	0	0	3	0	0
ESTRONESt	Estrone 3-sulfate transport via bicarbonate countertransport	12	1000	0	12	1000	0	6	1000	0	6	1000	0	12	1000	0	12	1000	0	3	1000	0	3	1000	0	3	1000	0	3	1000	0	3	1000	0	3	1000	0
ESTRONESt2	Estrone-3-sulfate transport via sodium cotransport	12	1000	0	12	1000	0	6	1000	0	6	1000	0	12	1000	0	12	1000	0	3	1000	0	3	1000	0	3	1000	0	3	1000	0	3	1000	0	3	1000	0
EX_13_cis_retnglc_e	13-cis-retinoyl glucuronide exchange	12	1000	0	12	1000	0	6	1000	0	6	1000	0	12	1000	0	12	1000	0	3	1000	0	3	1000	0	3	1000	0	3	1000	0	3	1000	0	3	1000	0
EX_2hb_e	2 Hydroxybutyrate exchange	12	1000	0	12	1000	0	6	1000	0	6	1000	0	12	1000	0	12	1000	0	3	1000	0	3	1000	0	3	1000	0	3	1000	0	3	1000	0	3	1000	0
EX_3aib_e	L-3-Amino-isobutanoate exchange	12	1000	0	12	1000	0	6	1000	0	6	1000	0	12	1000	0	12	1000	0	3	1000	0	3	1000	0	3	1000	0	3	1000	0	3	1000	0	3	1000	0
EX_acgalfucgalacgalfuc12gal14acglcgalgluside_hs_e	Type IIIA glycolipid exchange	12	83.3333	0	12	83.3333	0	6	83.3333	0	6	83.3333	0	12	83.3333	0	12	83.3333	0	3	83.3333	0	3	83.3333	0	3	83.3333	0	3	83.3333	0	3	83.3333	0	3	83.3333	0
EX_acgalfucgalacgalfucgalacglcgal14acglcgalgluside_hs_e	Type IIIAb exchange	12	62.5	0	12	62.5	0	6	62.5	0	6	62.5	0	12	62.5	0	12	62.5	0	3	62.5	0	3	62.5	0	3	62.5	0	3	62.5	0	3	62.5	0	3	62.5	0
EX_ala__D_e	D-Alanine exchange	12	1000	0	12	1000	0	6	1000	0	6	1000	0	12	1000	0	12	1000	0	3	1000	0	3	1000	0	3	1000	0	3	1000	0	3	1000	0	3	1000	0
EX_bhb_e	(R)-3-Hydroxybutanoate transport via H+ symport	12	1000	0	12	1000	0	6	1000	0	6	1000	0	12	1000	0	12	1000	0	3	1000	0	3	1000	0	3	1000	0	3	1000	0	3	1000	0	3	1000	0
EX_fucfucfucgalacglc13galacglcgal14acglcgalgluside_hs_e	(Gal)4 (Glc)1 (GlcNAc)3 (LFuc)3 (Cer)1 exchange	12	66.6667	0	12	66.6667	0	6	66.6667	0	6	66.6667	0	12	66.6667	0	12	66.6667	0	3	66.6667	0	3	66.6667	0	3	66.6667	0	3	66.6667	0	3	66.6667	0	3	66.6667	0
EX_galacglcgalgbside_hs_e	Gal-GlcNAc-Gal globoside (homo sapiens) exchange	12	100	0	12	100	0	6	100	0	6	100	0	12	100	0	12	100	0	3	100	0	3	100	0	3	100	0	3	100	0	3	100	0	3	100	0
EX_galgalfucfucgalacglcgalacglcgal14acglcgalgluside_hs_e	(Gal)6 (Glc)1 (GlcNAc)3 (LFuc)2 (Cer)1 exchange	12	55.5556	0	12	55.5556	0	6	55.5556	0	6	55.5556	0	12	55.5556	0	12	55.5556	0	3	55.5556	0	3	55.5556	0	3	55.5556	0	3	55.5556	0	3	55.5556	0	3	55.5556	0
EX_galgalgalthcrm_hs_e	Gal-Gal-Gal-Gal-Gal-Glc-Cer (homo sapiens) exchange	12	125	0	12	125	0	6	125	0	6	125	0	12	125	0	12	125	0	3	125	0	3	125	0	3	125	0	3	125	0	3	125	0	3	125	0
EX_glyc__S_e	(S)-Glycerate exchange	12	1000	0	12	1000	0	6	1000	0	6	1000	0	12	1000	0	12	1000	0	3	1000	0	3	1000	0	3	1000	0	3	1000	0	3	1000	0	3	1000	0
EX_lac__D_e	D-lactate exchange	12	1000	0	12	1000	0	6	1000	0	6	1000	0	12	1000	0	12	1000	0	3	1000	0	3	1000	0	3	1000	0	3	1000	0	3	1000	0	3	1000	0
EX_lnlncg_e	Gamma-linolenic acid exchange	12	1000	0	12	1000	0	6	1000	0	6	1000	0	12	1000	0	12	1000	0	3	1000	0	3	1000	0	3	1000	0	3	1000	0	3	1000	0	3	1000	0
EX_oxa_e	Oxalate exchange	12	1000	0	12	1000	0	6	1000	0	6	1000	0	12	1000	0	12	1000	0	3	1000	0	3	1000	0	3	1000	0	3	1000	0	3	1000	0	3	1000	0
EX_phllqne_e	EX phyQ e	12	1000	0	12	1000	0	6	1000	0	6	1000	0	12	1000	0	12	1000	0	3	1000	0	3	1000	0	3	1000	0	3	1000	0	3	1000	0	3	1000	0
EX_retnglc_e	Retinoyl glucuronide exchange	12	1000	0	12	1000	0	6	1000	0	6	1000	0	12	1000	0	12	1000	0	3	1000	0	3	1000	0	3	1000	0	3	1000	0	3	1000	0	3	1000	0
EX_thf_e	5,6,7,8-Tetrahydrofolate exchange	12	1000	0	12	1000	0	6	1000	0	6	1000	0	12	1000	0	12	1000	0	3	1000	0	3	1000	0	3	1000	0	3	1000	0	3	1000	0	3	1000	0
EX_thmtp_e	Thiamin triphosphate exchange	12	1000	0	12	1000	0	6	1000	0	6	1000	0	12	1000	0	12	1000	0	3	1000	0	3	1000	0	3	1000	0	3	1000	0	3	1000	0	3	1000	0
EX_urate_e	Urate exchange	12	1000	0	12	1000	0	6	1000	0	6	1000	0	12	1000	0	12	1000	0	3	1000	0	3	1000	0	3	1000	0	3	1000	0	3	1000	0	3	1000	0
EX_whddca_e	Omega hydroxy dodecanoate (n-C12:0) exchange	12	1000	0	12	1000	0	6	1000	0	6	1000	0	12	1000	0	12	1000	0	3	1000	0	3	1000	0	3	1000	0	3	1000	0	3	1000	0	3	1000	0
EX_whttdca_e	Omega hydroxy tetradecanoate (n-C14:0) exchange	12	1000	0	12	1000	0	6	1000	0	6	1000	0	12	1000	0	12	1000	0	3	1000	0	3	1000	0	3	1000	0	3	1000	0	3	1000	0	3	1000	0
EX_xolest_hs_e	Cholesterol ester exchange	12	1000	0	12	1000	0	6	1000	0	6	1000	0	12	1000	0	12	1000	0	3	1000	0	3	1000	0	3	1000	0	3	1000	0	3	1000	0	3	1000	0
F1Atg	F1alpha transport (from golgi to lysosome)	12	1000	0	12	1000	0	6	1000	0	6	1000	0	12	1000	0	12	1000	0	3	1000	0	3	1000	0	3	1000	0	3	1000	0	3	1000	0	3	1000	0
FADH2tru	FADH2 transporter, endoplasmic reticulum	12	1000	0	12	1000	0	6	1000	0	6	1000	0	12	1000	0	12	1000	0	3	1000	0	3	1000	0	3	1000	0	3	1000	0	3	1000	0	3	1000	0
FADH2tx	FADH2 transport, glyoxysome	12	1000	0	12	1000	0	6	1000	0	6	1000	0	12	1000	0	12	1000	0	3	1000	0	3	1000	0	3	1000	0	3	1000	0	3	1000	0	3	1000	0
FADtru	FAD transporter, endoplasmic reticulum	12	1000	0	12	1000	0	6	1000	0	6	1000	0	12	1000	0	12	1000	0	3	1000	0	3	1000	0	3	1000	0	3	1000	0	3	1000	0	3	1000	0
FADtx	FAD transport by free diffusion, glyoxysome	12	1000	0	12	1000	0	6	1000	0	6	1000	0	12	1000	0	12	1000	0	3	1000	0	3	1000	0	3	1000	0	3	1000	0	3	1000	0	3	1000	0
FAH1	Fatty acid omega-hydroxylase	12	1000	0	12	1000	0	6	1000	0	6	1000	0	12	1000	0	12	1000	0	3	1000	0	3	1000	0	3	1000	0	3	1000	0	3	1000	0	3	1000	0
FAH2	Fatty acid omega-hydroxylase	12	1000	0	12	1000	0	6	1000	0	6	1000	0	12	1000	0	12	1000	0	3	1000	0	3	1000	0	3	1000	0	3	1000	0	3	1000	0	3	1000	0
FALDH	Formaldehyde dehydrogenase	12	1000	0	12	1000	0	6	1000	0	6	1000	0	12	1000	0	12	1000	0	3	1000	0	3	1000	0	3	1000	0	3	1000	0	3	1000	0	3	1000	0
FALDtm	Formaldehyde transport via diffusion (mitochondrial)	12	1000	0	12	1000	0	6	1000	0	6	1000	0	12	1000	0	12	1000	0	3	1000	0	3	1000	0	3	1000	0	3	1000	0	3	1000	0	3	1000	0
FAOXC16080x	Beta oxidation of long chain fatty acid	12	502.5	0	12	502.5	0	6	502.5	0	6	502.5	0	12	502.5	0	12	502.5	0	3	502.5	0	3	502.5	0	3	502.5	0	3	502.5	0	3	502.5	0	3	502.5	0
FAOXC180	Beta oxidation of long chain fatty acid	12	1000	0	12	1000	0	6	1000	0	6	1000	0	12	1000	0	12	1000	0	3	1000	0	3	1000	0	3	1000	0	3	1000	0	3	1000	0	3	1000	0
FAOXC180x	Beta oxidation of long chain fatty acid	12	1000	0	12	1000	0	6	1000	0	6	1000	0	12	1000	0	12	1000	0	3	1000	0	3	1000	0	3	1000	0	3	1000	0	3	1000	0	3	1000	0
FAOXC2051843m	Beta oxidation of fatty acid	12	1000	0	12	1000	0	6	1000	0	6	1000	0	12	1000	0	12	1000	0	3	1000	0	3	1000	0	3	1000	0	3	1000	0	3	1000	0	3	1000	0
FAOXC226205m	Beta oxidation of long chain fatty acid	12	1000	0	12	1000	0	6	1000	0	6	1000	0	12	1000	0	12	1000	0	3	1000	0	3	1000	0	3	1000	0	3	1000	0	3	1000	0	3	1000	0
FAOXC226205x	Beta oxidation of long chain fatty acid	12	1000	0	12	1000	0	6	1000	0	6	1000	0	12	1000	0	12	1000	0	3	1000	0	3	1000	0	3	1000	0	3	1000	0	3	1000	0	3	1000	0
FATP1t	Fatty acid electroneutral transport	12	1000	0	12	1000	0	6	1000	0	6	1000	0	12	1000	0	12	1000	0	3	1000	0	3	1000	0	3	1000	0	3	1000	0	3	1000	0	3	1000	0
FATP2t	Fatty acid electroneutral transport	12	1000	0	12	1000	0	6	1000	0	6	1000	0	12	1000	0	12	1000	0	3	1000	0	3	1000	0	3	1000	0	3	1000	0	3	1000	0	3	1000	0
FATP3t	Fatty acid electroneutral transport	12	1000	0	12	1000	0	6	1000	0	6	1000	0	12	1000	0	12	1000	0	3	1000	0	3	1000	0	3	1000	0	3	1000	0	3	1000	0	3	1000	0
FATP5t	Fatty acid electroneutral transport	12	1000	0	12	1000	0	6	1000	0	6	1000	0	12	1000	0	12	1000	0	3	1000	0	3	1000	0	3	1000	0	3	1000	0	3	1000	0	3	1000	0
FATP7t	Fatty acid electroneutral transport	12	1000	0	12	1000	0	6	1000	0	6	1000	0	12	1000	0	12	1000	0	3	1000	0	3	1000	0	3	1000	0	3	1000	0	3	1000	0	3	1000	0
FATP8t	Fatty acid electroneutral transport	12	1000	0	12	1000	0	6	1000	0	6	1000	0	12	1000	0	12	1000	0	3	1000	0	3	1000	0	3	1000	0	3	1000	0	3	1000	0	3	1000	0
FDH	Formate dehydrogenase	12	1000	0	12	1000	0	6	1000	0	6	1000	0	12	1000	0	12	1000	0	3	1000	0	3	1000	0	3	1000	0	3	1000	0	3	1000	0	3	1000	0
FE3R2e_1	Fe3+ Reduction (Ascorbate)	12	1000	0	12	1000	0	6	1000	0	6	1000	0	12	1000	0	12	1000	0	3	1000	0	3	1000	0	3	1000	0	3	1000	0	3	1000	0	3	1000	0
FOLR2	Folate reductase	12	1000	0	12	1000	0	6	1000	0	6	1000	0	12	1000	0	12	1000	0	3	1000	0	3	1000	0	3	1000	0	3	1000	0	3	1000	0	3	1000	0
FOLt2_1	Folate Transport via Anion Antiport	12	1000	0	12	1000	0	6	1000	0	6	1000	0	12	1000	0	12	1000	0	3	1000	0	3	1000	0	3	1000	0	3	1000	0	3	1000	0	3	1000	0
FORtm	Formate mitochondrial transport	12	0	0	12	0	0	6	0	0	6	0	0	12	0	0	12	0	0	3	0	0	3	0	0	3	0	0	3	0	0	3	0	0	3	0	0
FORtr	FOR transporter, endoplasmic reticulum	12	0	0	12	0	0	6	0	0	6	0	0	12	0	0	12	0	0	3	0	0	3	0	0	3	0	0	3	0	0	3	0	0	3	0	0
FPGS4_1	Folylpolyglutamate Synthetase (Dhf)	12	166.667	0	12	166.667	0	6	166.667	0	6	166.667	0	12	166.667	0	12	166.667	0	3	166.667	0	3	166.667	0	3	166.667	0	3	166.667	0	3	166.667	0	3	166.667	0
FPGS4m_1	Folylpolyglutamate Synthetase (Dhf), Mitochondrial	12	166.667	0	12	166.667	0	6	166.667	0	6	166.667	0	12	166.667	0	12	166.667	0	3	166.667	0	3	166.667	0	3	166.667	0	3	166.667	0	3	166.667	0	3	166.667	0
FPGS5	Folylpolyglutamate synthetase (DHF)	12	166.667	0	12	166.667	0	6	166.667	0	6	166.667	0	12	166.667	0	12	166.667	0	3	166.667	0	3	166.667	0	3	166.667	0	3	166.667	0	3	166.667	0	3	166.667	0
FPGS5m	Folylpolyglutamate synthetase (DHF), mitochondrial	12	166.667	0	12	166.667	0	6	166.667	0	6	166.667	0	12	166.667	0	12	166.667	0	3	166.667	0	3	166.667	0	3	166.667	0	3	166.667	0	3	166.667	0	3	166.667	0
FPGS6	Folylpolyglutamate synthetase (DHF)	12	166.667	0	12	166.667	0	6	166.667	0	6	166.667	0	12	166.667	0	12	166.667	0	3	166.667	0	3	166.667	0	3	166.667	0	3	166.667	0	3	166.667	0	3	166.667	0
FPGS6m	Folylpolyglutamate synthetase (DHF), mitochondrial	12	166.667	0	12	166.667	0	6	166.667	0	6	166.667	0	12	166.667	0	12	166.667	0	3	166.667	0	3	166.667	0	3	166.667	0	3	166.667	0	3	166.667	0	3	166.667	0
FPGS7m_1	Folylpolyglutamate Synthetase (10Fthf), Mitochondrial	12	166.667	0	12	166.667	0	6	166.667	0	6	166.667	0	12	166.667	0	12	166.667	0	3	166.667	0	3	166.667	0	3	166.667	0	3	166.667	0	3	166.667	0	3	166.667	0
FPGS8	Folylpolyglutamate synthetase (10fthf)	12	166.667	0	12	166.667	0	6	166.667	0	6	166.667	0	12	166.667	0	12	166.667	0	3	166.667	0	3	166.667	0	3	166.667	0	3	166.667	0	3	166.667	0	3	166.667	0
FPGS8m	Folylpolyglutamate synthetase (10fthf), mitochondrial	12	166.667	0	12	166.667	0	6	166.667	0	6	166.667	0	12	166.667	0	12	166.667	0	3	166.667	0	3	166.667	0	3	166.667	0	3	166.667	0	3	166.667	0	3	166.667	0
FPGS9	Folylpolyglutamate synthetase (10fthf)	12	166.667	0	12	166.667	0	6	166.667	0	6	166.667	0	12	166.667	0	12	166.667	0	3	166.667	0	3	166.667	0	3	166.667	0	3	166.667	0	3	166.667	0	3	166.667	0
FPGS9m	Folylpolyglutamate synthetase (10fthf), mitochondrial	12	166.667	0	12	166.667	0	6	166.667	0	6	166.667	0	12	166.667	0	12	166.667	0	3	166.667	0	3	166.667	0	3	166.667	0	3	166.667	0	3	166.667	0	3	166.667	0
FRDPtc	Lipid, flip-flop intracellular transport	12	1000	0	12	1000	0	6	1000	0	6	1000	0	12	1000	0	12	1000	0	3	1000	0	3	1000	0	3	1000	0	3	1000	0	3	1000	0	3	1000	0
FRDPtr	Lipid, flip-flop intracellular transport	12	1000	0	12	1000	0	6	1000	0	6	1000	0	12	1000	0	12	1000	0	3	1000	0	3	1000	0	3	1000	0	3	1000	0	3	1000	0	3	1000	0
FRUt1r	D-fructose transport in via uniport	12	1000	0	12	1000	0	6	1000	0	6	1000	0	12	1000	0	12	1000	0	3	1000	0	3	1000	0	3	1000	0	3	1000	0	3	1000	0	3	1000	0
FTHFDH	10-formyltetrahydrofolate:NADP+ oxidoreductase	12	1000	0	12	1000	0	6	1000	0	6	1000	0	12	1000	0	12	1000	0	3	1000	0	3	1000	0	3	1000	0	3	1000	0	3	1000	0	3	1000	0
FUCACGALFUCGALACGLCGALGLUSIDEte	Blood group intracellular transport	12	0	0	12	0	0	6	0	0	6	0	0	12	0	0	12	0	0	3	0	0	3	0	0	3	0	0	3	0	0	3	0	0	3	0	0
FUCACNGAL14ACGLCGALGLUSIDEte	Blood group intracellular transport	12	0	0	12	0	0	6	0	0	6	0	0	12	0	0	12	0	0	3	0	0	3	0	0	3	0	0	3	0	0	3	0	0	3	0	0
FUCACNGALACGLCGALGLUSIDEte	Blood group intracellular transport	12	0	0	12	0	0	6	0	0	6	0	0	12	0	0	12	0	0	3	0	0	3	0	0	3	0	0	3	0	0	3	0	0	3	0	0
FUCFUCFUCGALACGLC13GALACGLCGAL14ACGLCGALGLUSIDEte	Blood group intracellular transport	12	0	0	12	0	0	6	0	0	6	0	0	12	0	0	12	0	0	3	0	0	3	0	0	3	0	0	3	0	0	3	0	0	3	0	0
FUCFUCFUCGALACGLC13GALACGLCGAL14ACGLCGALGLUSIDEtg	Blood group intracellular transport	12	66.6667	0	12	66.6667	0	6	66.6667	0	6	66.6667	0	12	66.6667	0	12	66.6667	0	3	66.6667	0	3	66.6667	0	3	66.6667	0	3	66.6667	0	3	66.6667	0	3	66.6667	0
FUCGALFUCGALACGLCGALGLUSIDEte	Blood group intracellular transport	12	0	0	12	0	0	6	0	0	6	0	0	12	0	0	12	0	0	3	0	0	3	0	0	3	0	0	3	0	0	3	0	0	3	0	0
FUMm	Fumarase mitochondrial	12	1000	0	12	1000	0	6	1000	0	6	1000	0	12	1000	0	12	1000	0	3	1000	0	3	1000	0	3	1000	0	3	1000	0	3	1000	0	3	1000	0
FUMSO3tm	Fumarate:sulfite antiport, mitochondrial	12	1000	0	12	1000	0	6	1000	0	6	1000	0	12	1000	0	12	1000	0	3	1000	0	3	1000	0	3	1000	0	3	1000	0	3	1000	0	3	1000	0
FUMSO4tm	Fumarate:sulfate antiport, mitochondrial	12	1000	0	12	1000	0	6	1000	0	6	1000	0	12	1000	0	12	1000	0	3	1000	0	3	1000	0	3	1000	0	3	1000	0	3	1000	0	3	1000	0
FUMtm	Fumarate transport, mitochondrial	12	1000	0	12	1000	0	6	1000	0	6	1000	0	12	1000	0	12	1000	0	3	1000	0	3	1000	0	3	1000	0	3	1000	0	3	1000	0	3	1000	0
FUMTSULtm	Fumarate:thiosulfate antiport, mitochondrial	12	1000	0	12	1000	0	6	1000	0	6	1000	0	12	1000	0	12	1000	0	3	1000	0	3	1000	0	3	1000	0	3	1000	0	3	1000	0	3	1000	0
FUT14g	Galactoside 2-alpha-L-fucosyltransferase 1	12	83.3333	0	12	83.3333	0	6	83.3333	0	6	83.3333	0	12	83.3333	0	12	83.3333	0	3	83.3333	0	3	83.3333	0	3	83.3333	0	3	83.3333	0	3	83.3333	0	3	83.3333	0
FUT15g	Galactoside 2-alpha-L-fucosyltransferase 1	12	83.3333	0	12	83.3333	0	6	83.3333	0	6	83.3333	0	12	83.3333	0	12	83.3333	0	3	83.3333	0	3	83.3333	0	3	83.3333	0	3	83.3333	0	3	83.3333	0	3	83.3333	0
FUT16g	Galactoside 2-alpha-L-fucosyltransferase 1	12	62.5	0	12	62.5	0	6	62.5	0	6	62.5	0	12	62.5	0	12	62.5	0	3	62.5	0	3	62.5	0	3	62.5	0	3	62.5	0	3	62.5	0	3	62.5	0
FUT17g	Galactoside 2-alpha-L-fucosyltransferase 1	12	62.5	0	12	62.5	0	6	62.5	0	6	62.5	0	12	62.5	0	12	62.5	0	3	62.5	0	3	62.5	0	3	62.5	0	3	62.5	0	3	62.5	0	3	62.5	0
FUT18g	Galactoside 2-alpha-L-fucosyltransferase 1	12	55.5556	0	12	55.5556	0	6	55.5556	0	6	55.5556	0	12	55.5556	0	12	55.5556	0	3	55.5556	0	3	55.5556	0	3	55.5556	0	3	55.5556	0	3	55.5556	0	3	55.5556	0
FUT910g	Alpha-(1,3)-fucosyltransferase	12	66.6667	0	12	66.6667	0	6	66.6667	0	6	66.6667	0	12	66.6667	0	12	66.6667	0	3	66.6667	0	3	66.6667	0	3	66.6667	0	3	66.6667	0	3	66.6667	0	3	66.6667	0
FUT911g	Alpha-(1,3)-fucosyltransferase	12	66.6667	0	12	66.6667	0	6	66.6667	0	6	66.6667	0	12	66.6667	0	12	66.6667	0	3	66.6667	0	3	66.6667	0	3	66.6667	0	3	66.6667	0	3	66.6667	0	3	66.6667	0
FUT99g	Alpha-(1,3)-fucosyltransferase	12	66.6667	0	12	66.6667	0	6	66.6667	0	6	66.6667	0	12	66.6667	0	12	66.6667	0	3	66.6667	0	3	66.6667	0	3	66.6667	0	3	66.6667	0	3	66.6667	0	3	66.6667	0
G3PD2m	Glycerol-3-phosphate dehydrogenase (FAD), mitochondrial	12	1000	0	12	1000	0	6	1000	0	6	1000	0	12	1000	0	12	1000	0	3	1000	0	3	1000	0	3	1000	0	3	1000	0	3	1000	0	3	1000	0
G6PDH1er	Glucose-6-phosphate dehydrogenase, endoplasmic reticulum	12	1000	0	12	1000	0	6	1000	0	6	1000	0	12	1000	0	12	1000	0	3	1000	0	3	1000	0	3	1000	0	3	1000	0	3	1000	0	3	1000	0
G6PDH2er	Glucose 6 phosphate dehydrogenase endoplasmic reticulum	12	1000	0	12	1000	0	6	1000	0	6	1000	0	12	1000	0	12	1000	0	3	1000	0	3	1000	0	3	1000	0	3	1000	0	3	1000	0	3	1000	0
G6Pter	Glucose 6 phosphate endoplasmic reticular transport via diffusion	12	1000	0	12	1000	0	6	1000	0	6	1000	0	12	1000	0	12	1000	0	3	1000	0	3	1000	0	3	1000	0	3	1000	0	3	1000	0	3	1000	0
GALACGLCGALGBSIDEte	Transport of Gal-GlcNac-Gal Globoside	12	100	0	12	100	0	6	100	0	6	100	0	12	100	0	12	100	0	3	100	0	3	100	0	3	100	0	3	100	0	3	100	0	3	100	0
GALACGLCGALGBSIDEtg	Galacglcgalgbside hs intracellular transport	12	0	0	12	0	0	6	0	0	6	0	0	12	0	0	12	0	0	3	0	0	3	0	0	3	0	0	3	0	0	3	0	0	3	0	0
GALGALFUCFUCGALACGLCGALACGLCGAL14ACGLCGALGLUSIDEte	Blood group intracellular transport	12	0	0	12	0	0	6	0	0	6	0	0	12	0	0	12	0	0	3	0	0	3	0	0	3	0	0	3	0	0	3	0	0	3	0	0
GALGALFUCFUCGALACGLCGALACGLCGAL14ACGLCGALGLUSIDEtg	Blood group intracellular transport	12	55.5556	0	12	55.5556	0	6	55.5556	0	6	55.5556	0	12	55.5556	0	12	55.5556	0	3	55.5556	0	3	55.5556	0	3	55.5556	0	3	55.5556	0	3	55.5556	0	3	55.5556	0
GALGALGALTHCRMte	Transport of Gal-Gal-Gal-Gal-Gal-Glc-Cer	12	125	0	12	125	0	6	125	0	6	125	0	12	125	0	12	125	0	3	125	0	3	125	0	3	125	0	3	125	0	3	125	0	3	125	0
GALGALGALTHCRMtg	Galgalgalthcrm hs intracellular transport	12	0	0	12	0	0	6	0	0	6	0	0	12	0	0	12	0	0	3	0	0	3	0	0	3	0	0	3	0	0	3	0	0	3	0	0
GALOR	D-Galactose:NADP+ 1-oxidoreductase	12	1000	0	12	1000	0	6	1000	0	6	1000	0	12	1000	0	12	1000	0	3	1000	0	3	1000	0	3	1000	0	3	1000	0	3	1000	0	3	1000	0
GALt1r	Galactose transport (uniport)	12	1000	0	12	1000	0	6	1000	0	6	1000	0	12	1000	0	12	1000	0	3	1000	0	3	1000	0	3	1000	0	3	1000	0	3	1000	0	3	1000	0
GALtly	Galactose efflux from lysosome	12	1000	0	12	1000	0	6	1000	0	6	1000	0	12	1000	0	12	1000	0	3	1000	0	3	1000	0	3	1000	0	3	1000	0	3	1000	0	3	1000	0
GBA	Glucosylceramidase	12	1000	0	12	1000	0	6	1000	0	6	1000	0	12	1000	0	12	1000	0	3	1000	0	3	1000	0	3	1000	0	3	1000	0	3	1000	0	3	1000	0
GBGT1	Globoside alpha-1,3-N-acetylgalactosaminyltransferase 1	12	166.667	0	12	166.667	0	6	166.667	0	6	166.667	0	12	166.667	0	12	166.667	0	3	166.667	0	3	166.667	0	3	166.667	0	3	166.667	0	3	166.667	0	3	166.667	0
GCALDDm	Glycolaldehyde dehydrogenase, mitochondrial	12	1000	0	12	1000	0	6	1000	0	6	1000	0	12	1000	0	12	1000	0	3	1000	0	3	1000	0	3	1000	0	3	1000	0	3	1000	0	3	1000	0
GCC2am	Glycine cleavage complex lipoamide mitochondrial	12	1000	0	12	1000	0	6	1000	0	6	1000	0	12	1000	0	12	1000	0	3	1000	0	3	1000	0	3	1000	0	3	1000	0	3	1000	0	3	1000	0
GCC2bim	Glycine cleavage system lipoamide irreversible mitochondrial	12	1000	0	12	1000	0	6	1000	0	6	1000	0	12	1000	0	12	1000	0	3	1000	0	3	1000	0	3	1000	0	3	1000	0	3	1000	0	3	1000	0
GCC2cm	Glycine cleavage complex lipoamide mitochondrial	12	1000	0	12	1000	0	6	1000	0	6	1000	0	12	1000	0	12	1000	0	3	1000	0	3	1000	0	3	1000	0	3	1000	0	3	1000	0	3	1000	0
GCCam	Glycine cleavage complex lipoylprotein mitochondrial	12	1000	0	12	1000	0	6	1000	0	6	1000	0	12	1000	0	12	1000	0	3	1000	0	3	1000	0	3	1000	0	3	1000	0	3	1000	0	3	1000	0
GCCbim	Glycine cleavage complex lipoylprotein irreversible mitochondrial	12	1000	0	12	1000	0	6	1000	0	6	1000	0	12	1000	0	12	1000	0	3	1000	0	3	1000	0	3	1000	0	3	1000	0	3	1000	0	3	1000	0
GCCcm	Glycine cleavage complex lipoylprotein mitochondrial	12	1000	0	12	1000	0	6	1000	0	6	1000	0	12	1000	0	12	1000	0	3	1000	0	3	1000	0	3	1000	0	3	1000	0	3	1000	0	3	1000	0
GCHOLAt	Glycocholate transport via bicarbonate countertransport	12	1000	0	12	1000	0	6	1000	0	6	1000	0	12	1000	0	12	1000	0	3	1000	0	3	1000	0	3	1000	0	3	1000	0	3	1000	0	3	1000	0
GCHOLAt2	Glycocholate transport via sodium cotransport	12	1000	0	12	1000	0	6	1000	0	6	1000	0	12	1000	0	12	1000	0	3	1000	0	3	1000	0	3	1000	0	3	1000	0	3	1000	0	3	1000	0
GCHOLAte	Bile acid intracellular transport	12	1000	0	12	1000	0	6	1000	0	6	1000	0	12	1000	0	12	1000	0	3	1000	0	3	1000	0	3	1000	0	3	1000	0	3	1000	0	3	1000	0
GCHOLAtx	Bile acid intracellular transport	12	1000	0	12	1000	0	6	1000	0	6	1000	0	12	1000	0	12	1000	0	3	1000	0	3	1000	0	3	1000	0	3	1000	0	3	1000	0	3	1000	0
GCNTg	N-acetyllactosaminide beta-1,6-N-acetylglucosaminyl-transferase	12	55.5556	0	12	55.5556	0	6	55.5556	0	6	55.5556	0	12	55.5556	0	12	55.5556	0	3	55.5556	0	3	55.5556	0	3	55.5556	0	3	55.5556	0	3	55.5556	0	3	55.5556	0
GD1B2tg	Gd1b2 hs intracellular transport	12	0	0	12	0	0	6	0	0	6	0	0	12	0	0	12	0	0	3	0	0	3	0	0	3	0	0	3	0	0	3	0	0	3	0	0
GDPFUCtg	GDPFuc Golgi transport via CMP antiport	12	200	0	12	200	0	6	200	0	6	200	0	12	200	0	12	200	0	3	200	0	3	200	0	3	200	0	3	200	0	3	200	0	3	200	0
GDPtg	GDP intracellular transport	12	0	0	12	0	0	6	0	0	6	0	0	12	0	0	12	0	0	3	0	0	3	0	0	3	0	0	3	0	0	3	0	0	3	0	0
GGH_10FTHF5GLUl	Gamma-glutamyl hydrolase (10FTHF5GLU), lysosomal	12	166.667	0	12	166.667	0	6	166.667	0	6	166.667	0	12	166.667	0	12	166.667	0	3	166.667	0	3	166.667	0	3	166.667	0	3	166.667	0	3	166.667	0	3	166.667	0
GGH_10FTHF6GLUl	Gamma-glutamyl hydrolase (10FTHF6GLU), lysosomal	12	166.667	0	12	166.667	0	6	166.667	0	6	166.667	0	12	166.667	0	12	166.667	0	3	166.667	0	3	166.667	0	3	166.667	0	3	166.667	0	3	166.667	0	3	166.667	0
GGH_10FTHF7GLUl	Gamma-glutamyl hydrolase (10FTHF7GLU), lysosomal	12	166.667	0	12	166.667	0	6	166.667	0	6	166.667	0	12	166.667	0	12	166.667	0	3	166.667	0	3	166.667	0	3	166.667	0	3	166.667	0	3	166.667	0	3	166.667	0
GGH_5DHFl	Gamma-glutamyl hydrolase (5DHF), lysosomal	12	166.667	0	12	166.667	0	6	166.667	0	6	166.667	0	12	166.667	0	12	166.667	0	3	166.667	0	3	166.667	0	3	166.667	0	3	166.667	0	3	166.667	0	3	166.667	0
GGH_5THFl	Gamma-glutamyl hydrolase (5THF), lysosomal	12	166.667	0	12	166.667	0	6	166.667	0	6	166.667	0	12	166.667	0	12	166.667	0	3	166.667	0	3	166.667	0	3	166.667	0	3	166.667	0	3	166.667	0	3	166.667	0
GGH_6DHFl	Gamma-glutamyl hydrolase (6DHF), lysosomal	12	166.667	0	12	166.667	0	6	166.667	0	6	166.667	0	12	166.667	0	12	166.667	0	3	166.667	0	3	166.667	0	3	166.667	0	3	166.667	0	3	166.667	0	3	166.667	0
GGH_6THFl	Gamma-glutamyl hydrolase (6THF), lysosomal	12	166.667	0	12	166.667	0	6	166.667	0	6	166.667	0	12	166.667	0	12	166.667	0	3	166.667	0	3	166.667	0	3	166.667	0	3	166.667	0	3	166.667	0	3	166.667	0
GGH_7DHFl	Gamma-glutamyl hydrolase (7DHF), lysosomal	12	166.667	0	12	166.667	0	6	166.667	0	6	166.667	0	12	166.667	0	12	166.667	0	3	166.667	0	3	166.667	0	3	166.667	0	3	166.667	0	3	166.667	0	3	166.667	0
GGH_7THFl	Gamma-glutamyl hydrolase (7THF), lysosomal	12	166.667	0	12	166.667	0	6	166.667	0	6	166.667	0	12	166.667	0	12	166.667	0	3	166.667	0	3	166.667	0	3	166.667	0	3	166.667	0	3	166.667	0	3	166.667	0
GGNG	Glycogenin self-glucosylation	12	181.818	0	12	181.818	0	6	181.818	0	6	181.818	0	12	181.818	0	12	181.818	0	3	181.818	0	3	181.818	0	3	181.818	0	3	181.818	0	3	181.818	0	3	181.818	0
GHMT2rm	Glycine hydroxymethyltransferase reversible mitochondrial	12	1000	0	12	1000	0	6	1000	0	6	1000	0	12	1000	0	12	1000	0	3	1000	0	3	1000	0	3	1000	0	3	1000	0	3	1000	0	3	1000	0
GLACO	D-Glucuronolactone:NAD+ oxidoreductase	12	1000	0	12	1000	0	6	1000	0	6	1000	0	12	1000	0	12	1000	0	3	1000	0	3	1000	0	3	1000	0	3	1000	0	3	1000	0	3	1000	0
GLACter	D-glucurono-6,3-lactone transport, endoplasmic reticulum	12	0	0	12	0	0	6	0	0	6	0	0	12	0	0	12	0	0	3	0	0	3	0	0	3	0	0	3	0	0	3	0	0	3	0	0
GLBRAN	1,4-alpha-glucan branching enzyme (glygn1 -> glygn2)	12	181.818	0	12	181.818	0	6	181.818	0	6	181.818	0	12	181.818	0	12	181.818	0	3	181.818	0	3	181.818	0	3	181.818	0	3	181.818	0	3	181.818	0	3	181.818	0
GLCt1	Glucose transport uniport	12	1000	0	12	1000	0	6	1000	0	6	1000	0	12	1000	0	12	1000	0	3	1000	0	3	1000	0	3	1000	0	3	1000	0	3	1000	0	3	1000	0
GLCt2_2	D-glucose transport in via proton symport	12	1000	0	12	1000	0	6	1000	0	6	1000	0	12	1000	0	12	1000	0	3	1000	0	3	1000	0	3	1000	0	3	1000	0	3	1000	0	3	1000	0
GLCtg	Glucose transport, Golgi apparatus	12	500	0	12	500	0	6	500	0	6	500	0	12	500	0	12	500	0	3	500	0	3	500	0	3	500	0	3	500	0	3	500	0	3	500	0
GLCURtly	Glucuronate transport into lysososme	12	0	0	12	0	0	6	0	0	6	0	0	12	0	0	12	0	0	3	0	0	3	0	0	3	0	0	3	0	0	3	0	0	3	0	0
GLDBRAN	Glycogen debranching enzyme	12	1000	0	12	1000	0	6	1000	0	6	1000	0	12	1000	0	12	1000	0	3	1000	0	3	1000	0	3	1000	0	3	1000	0	3	1000	0	3	1000	0
GLGNS1	Glycogen synthase (ggn -> glygn1)	12	181.818	0	12	181.818	0	6	181.818	0	6	181.818	0	12	181.818	0	12	181.818	0	3	181.818	0	3	181.818	0	3	181.818	0	3	181.818	0	3	181.818	0	3	181.818	0
GLNALANaEx	L-alanine/L-glutamine Na-dependent exchange (Gln-L in)	12	1000	0	12	1000	0	6	1000	0	6	1000	0	12	1000	0	12	1000	0	3	1000	0	3	1000	0	3	1000	0	3	1000	0	3	1000	0	3	1000	0
GLNASNNaEx	L-glutamine/L-asparagine Na-dependent exchange (Gln-L in)	12	1000	0	12	1000	0	6	1000	0	6	1000	0	12	1000	0	12	1000	0	3	1000	0	3	1000	0	3	1000	0	3	1000	0	3	1000	0	3	1000	0
GLNCYSNaEx	L-cysteine/L-glutamine Na-dependent exchange (Gln-L in)	12	1000	0	12	1000	0	6	1000	0	6	1000	0	12	1000	0	12	1000	0	3	1000	0	3	1000	0	3	1000	0	3	1000	0	3	1000	0	3	1000	0
GLNLASEer	Gluconolactonase, endoplasmic reticulum	12	0	0	12	0	0	6	0	0	6	0	0	12	0	0	12	0	0	3	0	0	3	0	0	3	0	0	3	0	0	3	0	0	3	0	0
GLNSERNaEx	L-serine/L-glutamine Na-dependent exchange (Gln-L in)	12	1000	0	12	1000	0	6	1000	0	6	1000	0	12	1000	0	12	1000	0	3	1000	0	3	1000	0	3	1000	0	3	1000	0	3	1000	0	3	1000	0
GLNTHRNaEx	L-threonine/L-glutamine Na-dependent exchange (Gln-L in)	12	1000	0	12	1000	0	6	1000	0	6	1000	0	12	1000	0	12	1000	0	3	1000	0	3	1000	0	3	1000	0	3	1000	0	3	1000	0	3	1000	0
GLNtm	L-glutamine transport via electroneutral transporter	12	1000	0	12	1000	0	6	1000	0	6	1000	0	12	1000	0	12	1000	0	3	1000	0	3	1000	0	3	1000	0	3	1000	0	3	1000	0	3	1000	0
GLNtN1	Glutamine transport (Na, H coupled)	12	1000	0	12	1000	0	6	1000	0	6	1000	0	12	1000	0	12	1000	0	3	1000	0	3	1000	0	3	1000	0	3	1000	0	3	1000	0	3	1000	0
GLPASE1	Glycogen phosphorylase (glygn2 -> dxtrn)	12	1000	0	12	1000	0	6	1000	0	6	1000	0	12	1000	0	12	1000	0	3	1000	0	3	1000	0	3	1000	0	3	1000	0	3	1000	0	3	1000	0
GLRASE	Glucuronolactone reductase	12	0	0	12	0	0	6	0	0	6	0	0	12	0	0	12	0	0	3	0	0	3	0	0	3	0	0	3	0	0	3	0	0	3	0	0
GDHm	Glutamate dehydrogenase, mitochondria	12	1000	0	12	1000	0	6	1000	0	6	1000	0	12	1000	0	12	1000	0	3	1000	0	3	1000	0	3	1000	0	3	1000	0	3	1000	0	3	1000	0
GLUDym	Glutamate dehydrogenase (NADP), mitochondrial	12	1000	0	12	1000	0	6	1000	0	6	1000	0	12	1000	0	12	1000	0	3	1000	0	3	1000	0	3	1000	0	3	1000	0	3	1000	0	3	1000	0
GLUNm	Glutaminase (mitochondrial)	12	1000	0	12	1000	0	6	1000	0	6	1000	0	12	1000	0	12	1000	0	3	1000	0	3	1000	0	3	1000	0	3	1000	0	3	1000	0	3	1000	0
GLUt2m	Amino acid transporter (glu-L), mitochondrial	12	1000	0	12	1000	0	6	1000	0	6	1000	0	12	1000	0	12	1000	0	3	1000	0	3	1000	0	3	1000	0	3	1000	0	3	1000	0	3	1000	0
GLUt6	Glutamate transport via Na, H symport and K antiport	12	1000	0	12	1000	0	6	1000	0	6	1000	0	12	1000	0	12	1000	0	3	1000	0	3	1000	0	3	1000	0	3	1000	0	3	1000	0	3	1000	0
GLUt7l	Glutamate transport, lysosomal	12	1000	0	12	1000	0	6	1000	0	6	1000	0	12	1000	0	12	1000	0	3	1000	0	3	1000	0	3	1000	0	3	1000	0	3	1000	0	3	1000	0
GLUtr	Intracellular transport	12	0	0	12	0	0	6	0	0	6	0	0	12	0	0	12	0	0	3	0	0	3	0	0	3	0	0	3	0	0	3	0	0	3	0	0
GLXtm	Glyoxylate transport, mitochondrial	12	1000	0	12	1000	0	6	1000	0	6	1000	0	12	1000	0	12	1000	0	3	1000	0	3	1000	0	3	1000	0	3	1000	0	3	1000	0	3	1000	0
GLYBt4_2_r	GLYBt4 LPAREN 2 RPAREN r	12	1000	0	12	1000	0	6	1000	0	6	1000	0	12	1000	0	12	1000	0	3	1000	0	3	1000	0	3	1000	0	3	1000	0	3	1000	0	3	1000	0
GLYCLTDy	Glycolate dehydrogenase (NADP)	12	1000	0	12	1000	0	6	1000	0	6	1000	0	12	1000	0	12	1000	0	3	1000	0	3	1000	0	3	1000	0	3	1000	0	3	1000	0	3	1000	0
GLYCLTtp	Glycolate transport, glyoxysome	12	1000	0	12	1000	0	6	1000	0	6	1000	0	12	1000	0	12	1000	0	3	1000	0	3	1000	0	3	1000	0	3	1000	0	3	1000	0	3	1000	0
GLYC_St	L-glycerate export	12	1000	0	12	1000	0	6	1000	0	6	1000	0	12	1000	0	12	1000	0	3	1000	0	3	1000	0	3	1000	0	3	1000	0	3	1000	0	3	1000	0
GLYCTO1p	(S)-2-hydroxy-acid oxidase	12	1000	0	12	1000	0	6	1000	0	6	1000	0	12	1000	0	12	1000	0	3	1000	0	3	1000	0	3	1000	0	3	1000	0	3	1000	0	3	1000	0
GLYOXm	Hydroxyacylglutathione hydrolase mitochondrial	12	1000	0	12	1000	0	6	1000	0	6	1000	0	12	1000	0	12	1000	0	3	1000	0	3	1000	0	3	1000	0	3	1000	0	3	1000	0	3	1000	0
GLYt4	Glycine transport via sodium symport	12	1000	0	12	1000	0	6	1000	0	6	1000	0	12	1000	0	12	1000	0	3	1000	0	3	1000	0	3	1000	0	3	1000	0	3	1000	0	3	1000	0
GLYt7_211_r	GLYt7 LPAREN 211 RPAREN r	12	1000	0	12	1000	0	6	1000	0	6	1000	0	12	1000	0	12	1000	0	3	1000	0	3	1000	0	3	1000	0	3	1000	0	3	1000	0	3	1000	0
GLYtp	Glycine passive transport to peroxisome	12	1000	0	12	1000	0	6	1000	0	6	1000	0	12	1000	0	12	1000	0	3	1000	0	3	1000	0	3	1000	0	3	1000	0	3	1000	0	3	1000	0
GMPtg	GMP transport (Golgi)	12	200	0	12	200	0	6	200	0	6	200	0	12	200	0	12	200	0	3	200	0	3	200	0	3	200	0	3	200	0	3	200	0	3	200	0
GMPtn	GMP nuclear transport	12	0	0	12	0	0	6	0	0	6	0	0	12	0	0	12	0	0	3	0	0	3	0	0	3	0	0	3	0	0	3	0	0	3	0	0
GNDer	Phosphogluconate dehydrogenase, endoplasmic reticulum	12	1000	0	12	1000	0	6	1000	0	6	1000	0	12	1000	0	12	1000	0	3	1000	0	3	1000	0	3	1000	0	3	1000	0	3	1000	0	3	1000	0
GNMT	Glycine N-methyltransferase	12	1000	0	12	1000	0	6	1000	0	6	1000	0	12	1000	0	12	1000	0	3	1000	0	3	1000	0	3	1000	0	3	1000	0	3	1000	0	3	1000	0
GP1CALPHAtg	Gp1calpha hs intracellular transport	12	0	0	12	0	0	6	0	0	6	0	0	12	0	0	12	0	0	3	0	0	3	0	0	3	0	0	3	0	0	3	0	0	3	0	0
GP1Ctg	Gp1c hs intracellular transport	12	0	0	12	0	0	6	0	0	6	0	0	12	0	0	12	0	0	3	0	0	3	0	0	3	0	0	3	0	0	3	0	0	3	0	0
GQ1BALPHAtg	Gq1balpha hs intracellular transport	12	0	0	12	0	0	6	0	0	6	0	0	12	0	0	12	0	0	3	0	0	3	0	0	3	0	0	3	0	0	3	0	0	3	0	0
GSNt	Guanosine facilated transport in cytosol	12	1000	0	12	1000	0	6	1000	0	6	1000	0	12	1000	0	12	1000	0	3	1000	0	3	1000	0	3	1000	0	3	1000	0	3	1000	0	3	1000	0
GSNtl	Guanosine facilated transport from lysosome	12	1000	0	12	1000	0	6	1000	0	6	1000	0	12	1000	0	12	1000	0	3	1000	0	3	1000	0	3	1000	0	3	1000	0	3	1000	0	3	1000	0
GT1Atg	Gt1a hs intracellular transport	12	0	0	12	0	0	6	0	0	6	0	0	12	0	0	12	0	0	3	0	0	3	0	0	3	0	0	3	0	0	3	0	0	3	0	0
GTHOr	Glutathione oxidoreductase	12	1000	0	12	1000	0	6	1000	0	6	1000	0	12	1000	0	12	1000	0	3	1000	0	3	1000	0	3	1000	0	3	1000	0	3	1000	0	3	1000	0
GTHOm	Glutathione oxidoreductase	12	1000	0	12	1000	0	6	1000	0	6	1000	0	12	1000	0	12	1000	0	3	1000	0	3	1000	0	3	1000	0	3	1000	0	3	1000	0	3	1000	0
GTHPi	Glutathione peridoxase	12	1000	0	12	1000	0	6	1000	0	6	1000	0	12	1000	0	12	1000	0	3	1000	0	3	1000	0	3	1000	0	3	1000	0	3	1000	0	3	1000	0
GUAD	Guanine deaminase	12	1000	0	12	1000	0	6	1000	0	6	1000	0	12	1000	0	12	1000	0	3	1000	0	3	1000	0	3	1000	0	3	1000	0	3	1000	0	3	1000	0
H2O2tly	Hydrogen peroxide lysosomal transport via diffusion	12	1000	0	12	1000	0	6	1000	0	6	1000	0	12	1000	0	12	1000	0	3	1000	0	3	1000	0	3	1000	0	3	1000	0	3	1000	0	3	1000	0
H2O2tn	Hydrogen peroxide nuclear transport	12	0	0	12	0	0	6	0	0	6	0	0	12	0	0	12	0	0	3	0	0	3	0	0	3	0	0	3	0	0	3	0	0	3	0	0
H2O2tp	Hydrogen peroxide transport via diffusion, glyoxysome	12	1000	0	12	1000	0	6	1000	0	6	1000	0	12	1000	0	12	1000	0	3	1000	0	3	1000	0	3	1000	0	3	1000	0	3	1000	0	3	1000	0
H2Oter	H2O endoplasmic reticulum transport	12	1000	0	12	1000	0	6	1000	0	6	1000	0	12	1000	0	12	1000	0	3	1000	0	3	1000	0	3	1000	0	3	1000	0	3	1000	0	3	1000	0
H2Otly	H2O transport, lysosomal	12	1000	0	12	1000	0	6	1000	0	6	1000	0	12	1000	0	12	1000	0	3	1000	0	3	1000	0	3	1000	0	3	1000	0	3	1000	0	3	1000	0
H2Otm	H2O transport mitochondrial	12	1000	0	12	1000	0	6	1000	0	6	1000	0	12	1000	0	12	1000	0	3	1000	0	3	1000	0	3	1000	0	3	1000	0	3	1000	0	3	1000	0
H2Otn	H2O transport nuclear	12	1000	0	12	1000	0	6	1000	0	6	1000	0	12	1000	0	12	1000	0	3	1000	0	3	1000	0	3	1000	0	3	1000	0	3	1000	0	3	1000	0
H2Otp	H2O transport peroxisomal	12	1000	0	12	1000	0	6	1000	0	6	1000	0	12	1000	0	12	1000	0	3	1000	0	3	1000	0	3	1000	0	3	1000	0	3	1000	0	3	1000	0
HACD1m	3-Hydroxybutanoyl-CoA:NAD+ oxidoreductase, mitochondria	12	0	0	12	0	0	6	0	0	6	0	0	12	0	0	12	0	0	3	0	0	3	0	0	3	0	0	3	0	0	3	0	0	3	0	0
HACD1x	(S)-3-Hydroxybutanoyl-CoA:NAD oxidoreductase	12	0	0	12	0	0	6	0	0	6	0	0	12	0	0	12	0	0	3	0	0	3	0	0	3	0	0	3	0	0	3	0	0	3	0	0
HCO3_CLt	Bicarbonate transport (Cl-/HCO3- exchange)	12	1000	0	12	1000	0	6	1000	0	6	1000	0	12	1000	0	12	1000	0	3	1000	0	3	1000	0	3	1000	0	3	1000	0	3	1000	0	3	1000	0
HDCAt	Hexadecanoate n C160 transport in via uniport	12	1000	0	12	1000	0	6	1000	0	6	1000	0	12	1000	0	12	1000	0	3	1000	0	3	1000	0	3	1000	0	3	1000	0	3	1000	0	3	1000	0
HESTRATRIOLtr	Hydroxylated estrogen derivative transport	12	0	0	12	0	0	6	0	0	6	0	0	12	0	0	12	0	0	3	0	0	3	0	0	3	0	0	3	0	0	3	0	0	3	0	0
HISt4	L-histidine transport in via sodium symport	12	1000	0	12	1000	0	6	1000	0	6	1000	0	12	1000	0	12	1000	0	3	1000	0	3	1000	0	3	1000	0	3	1000	0	3	1000	0	3	1000	0
HISTAtu	Histamine uniport	12	1000	0	12	1000	0	6	1000	0	6	1000	0	12	1000	0	12	1000	0	3	1000	0	3	1000	0	3	1000	0	3	1000	0	3	1000	0	3	1000	0
HIStiDF	L-histidine transport via diffusion (extracellular to cytosol)	12	1000	0	12	1000	0	6	1000	0	6	1000	0	12	1000	0	12	1000	0	3	1000	0	3	1000	0	3	1000	0	3	1000	0	3	1000	0	3	1000	0
HIStN1	Histidine transport (Na, H coupled)	12	1000	0	12	1000	0	6	1000	0	6	1000	0	12	1000	0	12	1000	0	3	1000	0	3	1000	0	3	1000	0	3	1000	0	3	1000	0	3	1000	0
HMGCOAS	Hydroxymethylglutaryl CoA synthase	12	0	0	12	0	0	6	0	0	6	0	0	12	0	0	12	0	0	3	0	0	3	0	0	3	0	0	3	0	0	3	0	0	3	0	0
HMGCOASm	Hydroxymethylglutaryl CoA synthase mitochondrial	12	0	0	12	0	0	6	0	0	6	0	0	12	0	0	12	0	0	3	0	0	3	0	0	3	0	0	3	0	0	3	0	0	3	0	0
HMGCOAtm	Hydroxymethylglutaryl CoA reversible mitochondrial transport	12	1000	0	12	1000	0	6	1000	0	6	1000	0	12	1000	0	12	1000	0	3	1000	0	3	1000	0	3	1000	0	3	1000	0	3	1000	0	3	1000	0
HMGLm	Hydroxymethylglutaryl-CoA lyase	12	1000	0	12	1000	0	6	1000	0	6	1000	0	12	1000	0	12	1000	0	3	1000	0	3	1000	0	3	1000	0	3	1000	0	3	1000	0	3	1000	0
HMGLx	Hydroxymethylglutaryl-CoA lyase	12	1000	0	12	1000	0	6	1000	0	6	1000	0	12	1000	0	12	1000	0	3	1000	0	3	1000	0	3	1000	0	3	1000	0	3	1000	0	3	1000	0
HOMt4	L-homoserine via sodium symport	12	1000	0	12	1000	0	6	1000	0	6	1000	0	12	1000	0	12	1000	0	3	1000	0	3	1000	0	3	1000	0	3	1000	0	3	1000	0	3	1000	0
HPDCACRNCPT1	Carnitine fatty-acyl transferase	12	0	0	12	0	0	6	0	0	6	0	0	12	0	0	12	0	0	3	0	0	3	0	0	3	0	0	3	0	0	3	0	0	3	0	0
HPDCACRNCPT2	Heptadecanoate transport into the mitochondria	12	0	0	12	0	0	6	0	0	6	0	0	12	0	0	12	0	0	3	0	0	3	0	0	3	0	0	3	0	0	3	0	0	3	0	0
HPDCACRNt	Heptadecanoate transport into the mitochondria	12	1000	0	12	1000	0	6	1000	0	6	1000	0	12	1000	0	12	1000	0	3	1000	0	3	1000	0	3	1000	0	3	1000	0	3	1000	0	3	1000	0
HPYRDCm	Hydroxypyruvate decarboxylase, mitochondria	12	1000	0	12	1000	0	6	1000	0	6	1000	0	12	1000	0	12	1000	0	3	1000	0	3	1000	0	3	1000	0	3	1000	0	3	1000	0	3	1000	0
HPYRR2x_1	Hydroxypyruvate Reductase (NADH)	12	500	0	12	500	0	6	500	0	6	500	0	12	500	0	12	500	0	3	500	0	3	500	0	3	500	0	3	500	0	3	500	0	3	500	0
HPYRtp	Hydroxypyruate transport, peroxisomal	12	0	0	12	0	0	6	0	0	6	0	0	12	0	0	12	0	0	3	0	0	3	0	0	3	0	0	3	0	0	3	0	0	3	0	0
HSD11B1r	11-beta-hydroxysteroid dehydrogenase type 1	12	1000	0	12	1000	0	6	1000	0	6	1000	0	12	1000	0	12	1000	0	3	1000	0	3	1000	0	3	1000	0	3	1000	0	3	1000	0	3	1000	0
HSD17B42x_1	Hydroxysteroid (17-Beta) Dehydrogenase 4	12	1000	0	12	1000	0	6	1000	0	6	1000	0	12	1000	0	12	1000	0	3	1000	0	3	1000	0	3	1000	0	3	1000	0	3	1000	0	3	1000	0
HSD17B7r	Testicular 17-beta-hydroxysteroid dehydrogenase	12	1000	0	12	1000	0	6	1000	0	6	1000	0	12	1000	0	12	1000	0	3	1000	0	3	1000	0	3	1000	0	3	1000	0	3	1000	0	3	1000	0
HSD17B8r	17-beta-hydroxysteroid dehydrogenase	12	1000	0	12	1000	0	6	1000	0	6	1000	0	12	1000	0	12	1000	0	3	1000	0	3	1000	0	3	1000	0	3	1000	0	3	1000	0	3	1000	0
HSD3A1r	3 alpha-hydroxysteroid dehydrogenase (type 3)	12	1000	0	12	1000	0	6	1000	0	6	1000	0	12	1000	0	12	1000	0	3	1000	0	3	1000	0	3	1000	0	3	1000	0	3	1000	0	3	1000	0
HSD3A2r	3 alpha-hydroxysteroid dehydrogenase (type 3)	12	1000	0	12	1000	0	6	1000	0	6	1000	0	12	1000	0	12	1000	0	3	1000	0	3	1000	0	3	1000	0	3	1000	0	3	1000	0	3	1000	0
HSD3B7P	Hydroxy-delta-5-steroid dehydrogenase, 3 beta- and steroid delta-isomerase 7	12	1000	0	12	1000	0	6	1000	0	6	1000	0	12	1000	0	12	1000	0	3	1000	0	3	1000	0	3	1000	0	3	1000	0	3	1000	0	3	1000	0
Htg	Proton transport, Golgi	12	1000	0	12	1000	0	6	1000	0	6	1000	0	12	1000	0	12	1000	0	3	1000	0	3	1000	0	3	1000	0	3	1000	0	3	1000	0	3	1000	0
Htr	H transporter, endoplasmic reticulum	12	1000	0	12	1000	0	6	1000	0	6	1000	0	12	1000	0	12	1000	0	3	1000	0	3	1000	0	3	1000	0	3	1000	0	3	1000	0	3	1000	0
Htx	H transporter, peroxisome	12	1000	0	12	1000	0	6	1000	0	6	1000	0	12	1000	0	12	1000	0	3	1000	0	3	1000	0	3	1000	0	3	1000	0	3	1000	0	3	1000	0
HXANtx	Hypoxanthine diffusion in peroxisome	12	1000	0	12	1000	0	6	1000	0	6	1000	0	12	1000	0	12	1000	0	3	1000	0	3	1000	0	3	1000	0	3	1000	0	3	1000	0	3	1000	0
ICDHxm	Isocitrate dehydrogenase NAD	12	1000	0	12	1000	0	6	1000	0	6	1000	0	12	1000	0	12	1000	0	3	1000	0	3	1000	0	3	1000	0	3	1000	0	3	1000	0	3	1000	0
ICDHyr	Isocitrate dehydrogenase (NADP)	12	1000	0	12	1000	0	6	1000	0	6	1000	0	12	1000	0	12	1000	0	3	1000	0	3	1000	0	3	1000	0	3	1000	0	3	1000	0	3	1000	0
ICDHyp	Isocitrate dehydrogenase NADP	12	1000	0	12	1000	0	6	1000	0	6	1000	0	12	1000	0	12	1000	0	3	1000	0	3	1000	0	3	1000	0	3	1000	0	3	1000	0	3	1000	0
ICDHym	Isocitrate dehydrogenase NADP	12	1000	0	12	1000	0	6	1000	0	6	1000	0	12	1000	0	12	1000	0	3	1000	0	3	1000	0	3	1000	0	3	1000	0	3	1000	0	3	1000	0
IDOURtly	Iduronate transport into lysososme	12	0	0	12	0	0	6	0	0	6	0	0	12	0	0	12	0	0	3	0	0	3	0	0	3	0	0	3	0	0	3	0	0	3	0	0
IDPtn	IDP nuclear transport	12	1000	0	12	1000	0	6	1000	0	6	1000	0	12	1000	0	12	1000	0	3	1000	0	3	1000	0	3	1000	0	3	1000	0	3	1000	0	3	1000	0
ILEtec	L-isoleucine transport via diffusion (extracellular to cytosol)	12	1000	0	12	1000	0	6	1000	0	6	1000	0	12	1000	0	12	1000	0	3	1000	0	3	1000	0	3	1000	0	3	1000	0	3	1000	0	3	1000	0
INSt	Inosine transport (diffusion)	12	1000	0	12	1000	0	6	1000	0	6	1000	0	12	1000	0	12	1000	0	3	1000	0	3	1000	0	3	1000	0	3	1000	0	3	1000	0	3	1000	0
INSTt4	Inositol transport via sodium symport	12	1000	0	12	1000	0	6	1000	0	6	1000	0	12	1000	0	12	1000	0	3	1000	0	3	1000	0	3	1000	0	3	1000	0	3	1000	0	3	1000	0
It	Iodide uniport	12	1000	0	12	1000	0	6	1000	0	6	1000	0	12	1000	0	12	1000	0	3	1000	0	3	1000	0	3	1000	0	3	1000	0	3	1000	0	3	1000	0
ITCOAL1m	Itaconate--CoA ligase (GDP-forming), mitochondrial	12	0	0	12	0	0	6	0	0	6	0	0	12	0	0	12	0	0	3	0	0	3	0	0	3	0	0	3	0	0	3	0	0	3	0	0
ITCOALm	Itaconate CoA ligase ADP forming mitochondrial	12	1000	0	12	1000	0	6	1000	0	6	1000	0	12	1000	0	12	1000	0	3	1000	0	3	1000	0	3	1000	0	3	1000	0	3	1000	0	3	1000	0
ITPtn	ITP nuclear transport	12	1000	0	12	1000	0	6	1000	0	6	1000	0	12	1000	0	12	1000	0	3	1000	0	3	1000	0	3	1000	0	3	1000	0	3	1000	0	3	1000	0
KCC2t	K+-Cl- cotransporter (NH4+)	12	1000	0	12	1000	0	6	1000	0	6	1000	0	12	1000	0	12	1000	0	3	1000	0	3	1000	0	3	1000	0	3	1000	0	3	1000	0	3	1000	0
KCCt	K+-Cl- cotransport	12	1000	0	12	1000	0	6	1000	0	6	1000	0	12	1000	0	12	1000	0	3	1000	0	3	1000	0	3	1000	0	3	1000	0	3	1000	0	3	1000	0
KYNAKGAT	L-Kynurenine:2-oxoglutarate aminotransferase	12	1000	0	12	1000	0	6	1000	0	6	1000	0	12	1000	0	12	1000	0	3	1000	0	3	1000	0	3	1000	0	3	1000	0	3	1000	0	3	1000	0
KYNATESYN	4-(2-Aminophenyl)-2,4-dioxobutanoate dehydratase	12	1000	0	12	1000	0	6	1000	0	6	1000	0	12	1000	0	12	1000	0	3	1000	0	3	1000	0	3	1000	0	3	1000	0	3	1000	0	3	1000	0
LACZe	B-galactosidase, extracellular	12	500	0	12	500	0	6	500	0	6	500	0	12	500	0	12	500	0	3	500	0	3	500	0	3	500	0	3	500	0	3	500	0	3	500	0
LALDO	D-Lactaldehyde NAD+ oxidoreductase (glutathione-formylating)	12	1000	0	12	1000	0	6	1000	0	6	1000	0	12	1000	0	12	1000	0	3	1000	0	3	1000	0	3	1000	0	3	1000	0	3	1000	0	3	1000	0
LCADi_D	Lactaldehyde dehydrogenase	12	1000	0	12	1000	0	6	1000	0	6	1000	0	12	1000	0	12	1000	0	3	1000	0	3	1000	0	3	1000	0	3	1000	0	3	1000	0	3	1000	0
LCADm	Lactaldehyde dehydrogenase, mitochondrial	12	1000	0	12	1000	0	6	1000	0	6	1000	0	12	1000	0	12	1000	0	3	1000	0	3	1000	0	3	1000	0	3	1000	0	3	1000	0	3	1000	0
LCTStg	Lactose transport from Golgi to extracellular (via vesicle)	12	500	0	12	500	0	6	500	0	6	500	0	12	500	0	12	500	0	3	500	0	3	500	0	3	500	0	3	500	0	3	500	0	3	500	0
LDH_Lm	L-lactate dehydrogenase, mitochondria	12	1000	0	12	1000	0	6	1000	0	6	1000	0	12	1000	0	12	1000	0	3	1000	0	3	1000	0	3	1000	0	3	1000	0	3	1000	0	3	1000	0
LEUKTRA4t	Leukotriene A4 transmembrane (homo sapiens) transport	12	1000	0	12	1000	0	6	1000	0	6	1000	0	12	1000	0	12	1000	0	3	1000	0	3	1000	0	3	1000	0	3	1000	0	3	1000	0	3	1000	0
LEUKTRB4t	Leukotriene B4 transmembrane (homo sapiens) transport	12	1000	0	12	1000	0	6	1000	0	6	1000	0	12	1000	0	12	1000	0	3	1000	0	3	1000	0	3	1000	0	3	1000	0	3	1000	0	3	1000	0
LEUKTRC4t	Leukotriene C4 transport via bicarbonate countertransport	12	1000	0	12	1000	0	6	1000	0	6	1000	0	12	1000	0	12	1000	0	3	1000	0	3	1000	0	3	1000	0	3	1000	0	3	1000	0	3	1000	0
LEUKTRD4t	Leukotriene D4 transport	12	1000	0	12	1000	0	6	1000	0	6	1000	0	12	1000	0	12	1000	0	3	1000	0	3	1000	0	3	1000	0	3	1000	0	3	1000	0	3	1000	0
LEUKTRD4tr	Leukotriene intracellular transport	12	0	0	12	0	0	6	0	0	6	0	0	12	0	0	12	0	0	3	0	0	3	0	0	3	0	0	3	0	0	3	0	0	3	0	0
LEUKTRE4t	Leukotriene E4 transport	12	1000	0	12	1000	0	6	1000	0	6	1000	0	12	1000	0	12	1000	0	3	1000	0	3	1000	0	3	1000	0	3	1000	0	3	1000	0	3	1000	0
LEUKTRF4t	Leukotriene F4 transport	12	1000	0	12	1000	0	6	1000	0	6	1000	0	12	1000	0	12	1000	0	3	1000	0	3	1000	0	3	1000	0	3	1000	0	3	1000	0	3	1000	0
LEUt4	L-leucine transport in via sodium symport	12	1000	0	12	1000	0	6	1000	0	6	1000	0	12	1000	0	12	1000	0	3	1000	0	3	1000	0	3	1000	0	3	1000	0	3	1000	0	3	1000	0
LEUtec	L-leucine transport via diffusion	12	1000	0	12	1000	0	6	1000	0	6	1000	0	12	1000	0	12	1000	0	3	1000	0	3	1000	0	3	1000	0	3	1000	0	3	1000	0	3	1000	0
LGNCt	Fatty acid transport via diffusion	12	1000	0	12	1000	0	6	1000	0	6	1000	0	12	1000	0	12	1000	0	3	1000	0	3	1000	0	3	1000	0	3	1000	0	3	1000	0	3	1000	0
L_LACDcm	L-Lactate dehydrogenase, cytosolic/mitochondrial	12	1000	0	12	1000	0	6	1000	0	6	1000	0	12	1000	0	12	1000	0	3	1000	0	3	1000	0	3	1000	0	3	1000	0	3	1000	0	3	1000	0
L_LACtcm	L-lactate transport via diffusion (cytosol to mitochondria)	12	1000	0	12	1000	0	6	1000	0	6	1000	0	12	1000	0	12	1000	0	3	1000	0	3	1000	0	3	1000	0	3	1000	0	3	1000	0	3	1000	0
L_LACtm	L lactate transport mitochondrial	12	1000	0	12	1000	0	6	1000	0	6	1000	0	12	1000	0	12	1000	0	3	1000	0	3	1000	0	3	1000	0	3	1000	0	3	1000	0	3	1000	0
LNELDCCRNt	Transport into the mitochondria (carnitine)	12	1000	0	12	1000	0	6	1000	0	6	1000	0	12	1000	0	12	1000	0	3	1000	0	3	1000	0	3	1000	0	3	1000	0	3	1000	0	3	1000	0
LNLCCRNt	Transport into the mitochondria (carnitine)	12	1000	0	12	1000	0	6	1000	0	6	1000	0	12	1000	0	12	1000	0	3	1000	0	3	1000	0	3	1000	0	3	1000	0	3	1000	0	3	1000	0
LNLNCACPT1	Carnitine O-palmitoyltransferase	12	1000	0	12	1000	0	6	1000	0	6	1000	0	12	1000	0	12	1000	0	3	1000	0	3	1000	0	3	1000	0	3	1000	0	3	1000	0	3	1000	0
LNLNCACPT2	Carnitine transferase	12	1000	0	12	1000	0	6	1000	0	6	1000	0	12	1000	0	12	1000	0	3	1000	0	3	1000	0	3	1000	0	3	1000	0	3	1000	0	3	1000	0
LNLNCACRNt	Transport into the mitochondria (carnitine)	12	1000	0	12	1000	0	6	1000	0	6	1000	0	12	1000	0	12	1000	0	3	1000	0	3	1000	0	3	1000	0	3	1000	0	3	1000	0	3	1000	0
LNLNCGCPT1	Carnitine O-palmitoyltransferase	12	1000	0	12	1000	0	6	1000	0	6	1000	0	12	1000	0	12	1000	0	3	1000	0	3	1000	0	3	1000	0	3	1000	0	3	1000	0	3	1000	0
LNLNCGCRNt	Transport into the mitochondria (carnitine)	12	1000	0	12	1000	0	6	1000	0	6	1000	0	12	1000	0	12	1000	0	3	1000	0	3	1000	0	3	1000	0	3	1000	0	3	1000	0	3	1000	0
LYSt4	L-lysine transport in via sodium symport	12	1000	0	12	1000	0	6	1000	0	6	1000	0	12	1000	0	12	1000	0	3	1000	0	3	1000	0	3	1000	0	3	1000	0	3	1000	0	3	1000	0
LYSt5r	LYStiDF	12	1000	0	12	1000	0	6	1000	0	6	1000	0	12	1000	0	12	1000	0	3	1000	0	3	1000	0	3	1000	0	3	1000	0	3	1000	0	3	1000	0
LYStn	L-lysine transport, nuclear	12	0	0	12	0	0	6	0	0	6	0	0	12	0	0	12	0	0	3	0	0	3	0	0	3	0	0	3	0	0	3	0	0	3	0	0
MALSO3tm	Malate:sulfite antiport, mitochondrial	12	1000	0	12	1000	0	6	1000	0	6	1000	0	12	1000	0	12	1000	0	3	1000	0	3	1000	0	3	1000	0	3	1000	0	3	1000	0	3	1000	0
MALSO4tm	Malate:sulfate antiport, mitochondrial	12	1000	0	12	1000	0	6	1000	0	6	1000	0	12	1000	0	12	1000	0	3	1000	0	3	1000	0	3	1000	0	3	1000	0	3	1000	0	3	1000	0
MALtm	Malate transport mitochondrial	12	1000	0	12	1000	0	6	1000	0	6	1000	0	12	1000	0	12	1000	0	3	1000	0	3	1000	0	3	1000	0	3	1000	0	3	1000	0	3	1000	0
MALTSULtm	Malate:thiosulfate antiport, mitochondrial	12	1000	0	12	1000	0	6	1000	0	6	1000	0	12	1000	0	12	1000	0	3	1000	0	3	1000	0	3	1000	0	3	1000	0	3	1000	0	3	1000	0
MANt1r	Mannose transport (uniport)	12	1000	0	12	1000	0	6	1000	0	6	1000	0	12	1000	0	12	1000	0	3	1000	0	3	1000	0	3	1000	0	3	1000	0	3	1000	0	3	1000	0
MDHm	Malate dehydrogenase mitochondrial	12	1000	0	12	1000	0	6	1000	0	6	1000	0	12	1000	0	12	1000	0	3	1000	0	3	1000	0	3	1000	0	3	1000	0	3	1000	0	3	1000	0
ME1m	Malic enzyme NAD mitochondrial	12	1000	0	12	1000	0	6	1000	0	6	1000	0	12	1000	0	12	1000	0	3	1000	0	3	1000	0	3	1000	0	3	1000	0	3	1000	0	3	1000	0
ME2	Malic enzyme (NADP)	12	1000	0	12	1000	0	6	1000	0	6	1000	0	12	1000	0	12	1000	0	3	1000	0	3	1000	0	3	1000	0	3	1000	0	3	1000	0	3	1000	0
ME2m	Malic enzyme NADP mitochondrial	12	1000	0	12	1000	0	6	1000	0	6	1000	0	12	1000	0	12	1000	0	3	1000	0	3	1000	0	3	1000	0	3	1000	0	3	1000	0	3	1000	0
MECOALm	Mesaconate--CoA ligase (ADP-forming), mitochondrial	12	1000	0	12	1000	0	6	1000	0	6	1000	0	12	1000	0	12	1000	0	3	1000	0	3	1000	0	3	1000	0	3	1000	0	3	1000	0	3	1000	0
MECOAS1m	Mesaconate--CoA ligase (GDP-forming)	12	0	0	12	0	0	6	0	0	6	0	0	12	0	0	12	0	0	3	0	0	3	0	0	3	0	0	3	0	0	3	0	0	3	0	0
MELATNOX	Melatonin:NADP oxidoreductase	12	1000	0	12	1000	0	6	1000	0	6	1000	0	12	1000	0	12	1000	0	3	1000	0	3	1000	0	3	1000	0	3	1000	0	3	1000	0	3	1000	0
METLEUex	Methionine/Leucine exchange (Met in)	12	1000	0	12	1000	0	6	1000	0	6	1000	0	12	1000	0	12	1000	0	3	1000	0	3	1000	0	3	1000	0	3	1000	0	3	1000	0	3	1000	0
METt4	L-methionine transport in via sodium symport	12	1000	0	12	1000	0	6	1000	0	6	1000	0	12	1000	0	12	1000	0	3	1000	0	3	1000	0	3	1000	0	3	1000	0	3	1000	0	3	1000	0
METtec	L-methionine transport via diffusion (extracellular to cytosol)	12	1000	0	12	1000	0	6	1000	0	6	1000	0	12	1000	0	12	1000	0	3	1000	0	3	1000	0	3	1000	0	3	1000	0	3	1000	0	3	1000	0
MI14Ptn	Inositol 1,4-bisphosphate nuclear transport (diffusion)	12	0	0	12	0	0	6	0	0	6	0	0	12	0	0	12	0	0	3	0	0	3	0	0	3	0	0	3	0	0	3	0	0	3	0	0
MI1P_Dtn	Inositol 1-phosphate nuclear transport (diffusion)	12	0	0	12	0	0	6	0	0	6	0	0	12	0	0	12	0	0	3	0	0	3	0	0	3	0	0	3	0	0	3	0	0	3	0	0
MI1PS	Myo Inositol 1 phosphate synthase	12	1000	0	12	1000	0	6	1000	0	6	1000	0	12	1000	0	12	1000	0	3	1000	0	3	1000	0	3	1000	0	3	1000	0	3	1000	0	3	1000	0
MINOHPtn	Inositol hexakisphosphate nuclear transport diffusion	12	0	0	12	0	0	6	0	0	6	0	0	12	0	0	12	0	0	3	0	0	3	0	0	3	0	0	3	0	0	3	0	0	3	0	0
MTHFCm	Methenyltetrahydrifikate cyclohydrolase mitochondrial	12	1000	0	12	1000	0	6	1000	0	6	1000	0	12	1000	0	12	1000	0	3	1000	0	3	1000	0	3	1000	0	3	1000	0	3	1000	0	3	1000	0
MTHFD2m	Methylenetetrahydrofolate dehydrogenase (NAD), mitochondrial	12	1000	0	12	1000	0	6	1000	0	6	1000	0	12	1000	0	12	1000	0	3	1000	0	3	1000	0	3	1000	0	3	1000	0	3	1000	0	3	1000	0
MTHFDm	Methylenetetrahydrofolate dehydrogenase NADP mitochondrial	12	1000	0	12	1000	0	6	1000	0	6	1000	0	12	1000	0	12	1000	0	3	1000	0	3	1000	0	3	1000	0	3	1000	0	3	1000	0	3	1000	0
NACASPAH	N-Acetyl-L-aspartate amidohydrolase	12	1000	0	12	1000	0	6	1000	0	6	1000	0	12	1000	0	12	1000	0	3	1000	0	3	1000	0	3	1000	0	3	1000	0	3	1000	0	3	1000	0
NACASPtm	N-acetyl-L-aspartate transport (mitochondria to cytosol)	12	1000	0	12	1000	0	6	1000	0	6	1000	0	12	1000	0	12	1000	0	3	1000	0	3	1000	0	3	1000	0	3	1000	0	3	1000	0	3	1000	0
NAGAlby	N-acetylgalactosaminidase, beta-	12	250	0	12	250	0	6	250	0	6	250	0	12	250	0	12	250	0	3	250	0	3	250	0	3	250	0	3	250	0	3	250	0	3	250	0
NAGAly	N-acetylgalactosaminidase, alpha-	12	166.667	0	12	166.667	0	6	166.667	0	6	166.667	0	12	166.667	0	12	166.667	0	3	166.667	0	3	166.667	0	3	166.667	0	3	166.667	0	3	166.667	0	3	166.667	0
NAHCO3_HCLt	Bicarbonate transport (HCl/NaHCO3 exchange)	12	1000	0	12	1000	0	6	1000	0	6	1000	0	12	1000	0	12	1000	0	3	1000	0	3	1000	0	3	1000	0	3	1000	0	3	1000	0	3	1000	0
NAIt	Na+ / iodide cotransport	12	1000	0	12	1000	0	6	1000	0	6	1000	0	12	1000	0	12	1000	0	3	1000	0	3	1000	0	3	1000	0	3	1000	0	3	1000	0	3	1000	0
NAt	Sodium transport (uniport)	12	1000	0	12	1000	0	6	1000	0	6	1000	0	12	1000	0	12	1000	0	3	1000	0	3	1000	0	3	1000	0	3	1000	0	3	1000	0	3	1000	0
NAt5	Sodium/ammonium proton antiporter	12	1000	0	12	1000	0	6	1000	0	6	1000	0	12	1000	0	12	1000	0	3	1000	0	3	1000	0	3	1000	0	3	1000	0	3	1000	0	3	1000	0
NAtx	Sodium transport via diffusion (perioxisome)	12	1000	0	12	1000	0	6	1000	0	6	1000	0	12	1000	0	12	1000	0	3	1000	0	3	1000	0	3	1000	0	3	1000	0	3	1000	0	3	1000	0
NCKt	Na+/Ca2+-K+ exchange	12	1000	0	12	1000	0	6	1000	0	6	1000	0	12	1000	0	12	1000	0	3	1000	0	3	1000	0	3	1000	0	3	1000	0	3	1000	0	3	1000	0
NDP7g	Nucleoside-diphosphatase (UDP), Golgi apparatus	12	500	0	12	500	0	6	500	0	6	500	0	12	500	0	12	500	0	3	500	0	3	500	0	3	500	0	3	500	0	3	500	0	3	500	0
NDPK10	Nucleoside-diphosphate kinase (ATP dIDP)	12	1000	0	12	1000	0	6	1000	0	6	1000	0	12	1000	0	12	1000	0	3	1000	0	3	1000	0	3	1000	0	3	1000	0	3	1000	0	3	1000	0
NDPK10n	Nucleoside-diphosphate kinase (ATP:dIDP), nuclear	12	1000	0	12	1000	0	6	1000	0	6	1000	0	12	1000	0	12	1000	0	3	1000	0	3	1000	0	3	1000	0	3	1000	0	3	1000	0	3	1000	0
NDPK1m	Nucleoside-diphosphate kinase (ATP:GDP), mitochondrial	12	1000	0	12	1000	0	6	1000	0	6	1000	0	12	1000	0	12	1000	0	3	1000	0	3	1000	0	3	1000	0	3	1000	0	3	1000	0	3	1000	0
NDPK1n	Nucleoside-diphosphate kinase (ATP:GDP), nuclear	12	1000	0	12	1000	0	6	1000	0	6	1000	0	12	1000	0	12	1000	0	3	1000	0	3	1000	0	3	1000	0	3	1000	0	3	1000	0	3	1000	0
NDPK3n	Nucleoside-diphosphate kinase (ATP:CDP),nuclear	12	1000	0	12	1000	0	6	1000	0	6	1000	0	12	1000	0	12	1000	0	3	1000	0	3	1000	0	3	1000	0	3	1000	0	3	1000	0	3	1000	0
NDPK5n	Nucleoside-diphosphate kinase (ATP:dGDP), nuclear	12	1000	0	12	1000	0	6	1000	0	6	1000	0	12	1000	0	12	1000	0	3	1000	0	3	1000	0	3	1000	0	3	1000	0	3	1000	0	3	1000	0
NDPK7n	Nucleoside-diphosphate kinase (ATP:dCDP), nuclear	12	1000	0	12	1000	0	6	1000	0	6	1000	0	12	1000	0	12	1000	0	3	1000	0	3	1000	0	3	1000	0	3	1000	0	3	1000	0	3	1000	0
NDPK9n	Nucleoside-diphosphate kinase (ATP:IDP), nuclear	12	1000	0	12	1000	0	6	1000	0	6	1000	0	12	1000	0	12	1000	0	3	1000	0	3	1000	0	3	1000	0	3	1000	0	3	1000	0	3	1000	0
NH4t3r	Ammonia transport via proton antiport	12	1000	0	12	1000	0	6	1000	0	6	1000	0	12	1000	0	12	1000	0	3	1000	0	3	1000	0	3	1000	0	3	1000	0	3	1000	0	3	1000	0
NH4tp	Ammonia peroxisomal transport	12	0	0	12	0	0	6	0	0	6	0	0	12	0	0	12	0	0	3	0	0	3	0	0	3	0	0	3	0	0	3	0	0	3	0	0
NKCC2t	Na+-K+-Cl- cotransport (NH4+)	12	1000	0	12	1000	0	6	1000	0	6	1000	0	12	1000	0	12	1000	0	3	1000	0	3	1000	0	3	1000	0	3	1000	0	3	1000	0	3	1000	0
NKCCt	Na+-K+-Cl- cotransport	12	1000	0	12	1000	0	6	1000	0	6	1000	0	12	1000	0	12	1000	0	3	1000	0	3	1000	0	3	1000	0	3	1000	0	3	1000	0	3	1000	0
NOt	NO transport (diffusion)	12	0	0	12	0	0	6	0	0	6	0	0	12	0	0	12	0	0	3	0	0	3	0	0	3	0	0	3	0	0	3	0	0	3	0	0
NRPPHRt4_2_r	NRPPHRt4 LPAREN 2 RPAREN r	12	1000	0	12	1000	0	6	1000	0	6	1000	0	12	1000	0	12	1000	0	3	1000	0	3	1000	0	3	1000	0	3	1000	0	3	1000	0	3	1000	0
NRPPHRtu	Norepinephrine uniport	12	1000	0	12	1000	0	6	1000	0	6	1000	0	12	1000	0	12	1000	0	3	1000	0	3	1000	0	3	1000	0	3	1000	0	3	1000	0	3	1000	0
NTD7l	5'-nucleotidase (AMP), lysosome	12	1000	0	12	1000	0	6	1000	0	6	1000	0	12	1000	0	12	1000	0	3	1000	0	3	1000	0	3	1000	0	3	1000	0	3	1000	0	3	1000	0
NTD9l	5'-nucleotidase (GMP), lysosome	12	1000	0	12	1000	0	6	1000	0	6	1000	0	12	1000	0	12	1000	0	3	1000	0	3	1000	0	3	1000	0	3	1000	0	3	1000	0	3	1000	0
O2St	Superoxide anion transport via diffusion (extracellular)	12	20	0	12	20	0	6	20	0	6	20	0	12	20	0	12	20	0	3	20	0	3	20	0	3	20	0	3	20	0	3	20	0	3	20	0
O2Stm	Superoxide anion transport via diffusion (mitochondria)	12	0	0	12	0	0	6	0	0	6	0	0	12	0	0	12	0	0	3	0	0	3	0	0	3	0	0	3	0	0	3	0	0	3	0	0
O2Stn	Superoxide anion transport via diffusion (nucleus)	12	20	0	12	20	0	6	20	0	6	20	0	12	20	0	12	20	0	3	20	0	3	20	0	3	20	0	3	20	0	3	20	0	3	20	0
O2Stx	Superoxide anion transport via diffusion (peroxisome)	12	20	0	12	20	0	6	20	0	6	20	0	12	20	0	12	20	0	3	20	0	3	20	0	3	20	0	3	20	0	3	20	0	3	20	0
O2tm	O2 transport diffusion	12	1000	0	12	1000	0	6	1000	0	6	1000	0	12	1000	0	12	1000	0	3	1000	0	3	1000	0	3	1000	0	3	1000	0	3	1000	0	3	1000	0
O2tn	O2 transport (diffusion), nucleus	12	0	0	12	0	0	6	0	0	6	0	0	12	0	0	12	0	0	3	0	0	3	0	0	3	0	0	3	0	0	3	0	0	3	0	0
O2tp	O2 transport glycosome	12	1000	0	12	1000	0	6	1000	0	6	1000	0	12	1000	0	12	1000	0	3	1000	0	3	1000	0	3	1000	0	3	1000	0	3	1000	0	3	1000	0
OAGD3tg	Oagd3 hs intracellular transport	12	0	0	12	0	0	6	0	0	6	0	0	12	0	0	12	0	0	3	0	0	3	0	0	3	0	0	3	0	0	3	0	0	3	0	0
OAGT3tg	Oagt3 hs intracellular transport	12	0	0	12	0	0	6	0	0	6	0	0	12	0	0	12	0	0	3	0	0	3	0	0	3	0	0	3	0	0	3	0	0	3	0	0
OCDCAt	Octadecanoate n C180 transport in via uniport	12	1000	0	12	1000	0	6	1000	0	6	1000	0	12	1000	0	12	1000	0	3	1000	0	3	1000	0	3	1000	0	3	1000	0	3	1000	0	3	1000	0
OCDCEAt	Octadecenoate n C181 transport in via uniport	12	1000	0	12	1000	0	6	1000	0	6	1000	0	12	1000	0	12	1000	0	3	1000	0	3	1000	0	3	1000	0	3	1000	0	3	1000	0	3	1000	0
ORNt3m	Ornithine mitochondrial transport via proton antiport	12	1000	0	12	1000	0	6	1000	0	6	1000	0	12	1000	0	12	1000	0	3	1000	0	3	1000	0	3	1000	0	3	1000	0	3	1000	0	3	1000	0
ORNt4m	Ornithine mitochondrial transport exchange with citruline	12	1000	0	12	1000	0	6	1000	0	6	1000	0	12	1000	0	12	1000	0	3	1000	0	3	1000	0	3	1000	0	3	1000	0	3	1000	0	3	1000	0
ORNTArm	L-Ornithine:2-oxo-acid aminotransferase	12	1000	0	12	1000	0	6	1000	0	6	1000	0	12	1000	0	12	1000	0	3	1000	0	3	1000	0	3	1000	0	3	1000	0	3	1000	0	3	1000	0
ORNt	Ornithine transport via diffusion	12	1000	0	12	1000	0	6	1000	0	6	1000	0	12	1000	0	12	1000	0	3	1000	0	3	1000	0	3	1000	0	3	1000	0	3	1000	0	3	1000	0
ORPT	Orotate phosphoribosyltransferase	12	0	0	12	0	0	6	0	0	6	0	0	12	0	0	12	0	0	3	0	0	3	0	0	3	0	0	3	0	0	3	0	0	3	0	0
OXAHCOtex	Oxalate transport via bicarbonate countertransport	12	1000	0	12	1000	0	6	1000	0	6	1000	0	12	1000	0	12	1000	0	3	1000	0	3	1000	0	3	1000	0	3	1000	0	3	1000	0	3	1000	0
PA_HStg	Phosphatidate scramblase	12	0	0	12	0	0	6	0	0	6	0	0	12	0	0	12	0	0	3	0	0	3	0	0	3	0	0	3	0	0	3	0	0	3	0	0
PA_HStn	Phosphatidate transport, nuclear	12	0	0	12	0	0	6	0	0	6	0	0	12	0	0	12	0	0	3	0	0	3	0	0	3	0	0	3	0	0	3	0	0	3	0	0
PAFH	Platelet-activating factor acetylhydrolase	12	1000	0	12	1000	0	6	1000	0	6	1000	0	12	1000	0	12	1000	0	3	1000	0	3	1000	0	3	1000	0	3	1000	0	3	1000	0	3	1000	0
PAFS	Alkyl glycerol phosphocholine acetyl transferase	12	1000	0	12	1000	0	6	1000	0	6	1000	0	12	1000	0	12	1000	0	3	1000	0	3	1000	0	3	1000	0	3	1000	0	3	1000	0	3	1000	0
PAIL_HStn	Phosphatidylinositol nuclear transport (diffusion)	12	1000	0	12	1000	0	6	1000	0	6	1000	0	12	1000	0	12	1000	0	3	1000	0	3	1000	0	3	1000	0	3	1000	0	3	1000	0	3	1000	0
PCRNtm	Transport into the mitochondria from cytosol (carnitine)	12	1000	0	12	1000	0	6	1000	0	6	1000	0	12	1000	0	12	1000	0	3	1000	0	3	1000	0	3	1000	0	3	1000	0	3	1000	0	3	1000	0
PDHm	Pyruvate dehydrogenase	12	1000	0	12	1000	0	6	1000	0	6	1000	0	12	1000	0	12	1000	0	3	1000	0	3	1000	0	3	1000	0	3	1000	0	3	1000	0	3	1000	0
PE_HSter	Phosphatidylethanolamine scramblase	12	1000	0	12	1000	0	6	1000	0	6	1000	0	12	1000	0	12	1000	0	3	1000	0	3	1000	0	3	1000	0	3	1000	0	3	1000	0	3	1000	0
PEPCK_re	Phosphoenolpyruvate carboxykinase (GTP)	12	1000	0	12	1000	0	6	1000	0	6	1000	0	12	1000	0	12	1000	0	3	1000	0	3	1000	0	3	1000	0	3	1000	0	3	1000	0	3	1000	0
PEPCKm	Phosphoenolpyruvate carboxykinase (GTP)	12	1000	0	12	1000	0	6	1000	0	6	1000	0	12	1000	0	12	1000	0	3	1000	0	3	1000	0	3	1000	0	3	1000	0	3	1000	0	3	1000	0
PEt	Phosphatidylethanolamine Transport	12	0	0	12	0	0	6	0	0	6	0	0	12	0	0	12	0	0	3	0	0	3	0	0	3	0	0	3	0	0	3	0	0	3	0	0
PETOHMr_hs	Phosphatidylethanolamine N-methyltransferase	12	333.333	0	12	333.333	0	6	333.333	0	6	333.333	0	12	333.333	0	12	333.333	0	3	333.333	0	3	333.333	0	3	333.333	0	3	333.333	0	3	333.333	0	3	333.333	0
PGDI	Prostaglandin-H2 D-isomerase [Precursor]	12	1000	0	12	1000	0	6	1000	0	6	1000	0	12	1000	0	12	1000	0	3	1000	0	3	1000	0	3	1000	0	3	1000	0	3	1000	0	3	1000	0
PGDIr	Prostaglandin-H2 D-isomerase [Precursor]	12	1000	0	12	1000	0	6	1000	0	6	1000	0	12	1000	0	12	1000	0	3	1000	0	3	1000	0	3	1000	0	3	1000	0	3	1000	0	3	1000	0
PGESr	Prostaglandin E synthase	12	1000	0	12	1000	0	6	1000	0	6	1000	0	12	1000	0	12	1000	0	3	1000	0	3	1000	0	3	1000	0	3	1000	0	3	1000	0	3	1000	0
PGLer	6-phosphogluconolactonase, endoplasmic reticulum	12	1000	0	12	1000	0	6	1000	0	6	1000	0	12	1000	0	12	1000	0	3	1000	0	3	1000	0	3	1000	0	3	1000	0	3	1000	0	3	1000	0
PHCDm	L 1 pyrroline 3 hydroxy 5 carboxylate dehydrogenase	12	1000	0	12	1000	0	6	1000	0	6	1000	0	12	1000	0	12	1000	0	3	1000	0	3	1000	0	3	1000	0	3	1000	0	3	1000	0	3	1000	0
PHCHGSm	L 1 Pyrroline 3 hydroxy 5 carboxylate spontaneous conversion to L 4 Hydroxyglutamate semialdehyde mitochondrial	12	1000	0	12	1000	0	6	1000	0	6	1000	0	12	1000	0	12	1000	0	3	1000	0	3	1000	0	3	1000	0	3	1000	0	3	1000	0	3	1000	0
PHEt4	L-phenylalanine transport in via sodium symport	12	1000	0	12	1000	0	6	1000	0	6	1000	0	12	1000	0	12	1000	0	3	1000	0	3	1000	0	3	1000	0	3	1000	0	3	1000	0	3	1000	0
PHEtec	L-phenylalanine transport via diffusion (extracellular to cytosol)	12	1000	0	12	1000	0	6	1000	0	6	1000	0	12	1000	0	12	1000	0	3	1000	0	3	1000	0	3	1000	0	3	1000	0	3	1000	0	3	1000	0
PI45P4P	Phosphatidylinositol-4,5-bisphosphate 4-phosphatase	12	1000	0	12	1000	0	6	1000	0	6	1000	0	12	1000	0	12	1000	0	3	1000	0	3	1000	0	3	1000	0	3	1000	0	3	1000	0	3	1000	0
PIter	Phosphate transport, endoplasmic reticulum	12	1000	0	12	1000	0	6	1000	0	6	1000	0	12	1000	0	12	1000	0	3	1000	0	3	1000	0	3	1000	0	3	1000	0	3	1000	0	3	1000	0
PItx	Phosphate transporter, peroxisome	12	0	0	12	0	0	6	0	0	6	0	0	12	0	0	12	0	0	3	0	0	3	0	0	3	0	0	3	0	0	3	0	0	3	0	0
PPDOy	Propane-1,2-diol:NADP+ 1-oxidoreductase	12	1000	0	12	1000	0	6	1000	0	6	1000	0	12	1000	0	12	1000	0	3	1000	0	3	1000	0	3	1000	0	3	1000	0	3	1000	0	3	1000	0
PPItr	Diphosphate transporter, endoplasmic reticulum	12	1000	0	12	1000	0	6	1000	0	6	1000	0	12	1000	0	12	1000	0	3	1000	0	3	1000	0	3	1000	0	3	1000	0	3	1000	0	3	1000	0
PPItx	Diphosphate transporter, peroxisome	12	500	0	12	500	0	6	500	0	6	500	0	12	500	0	12	500	0	3	500	0	3	500	0	3	500	0	3	500	0	3	500	0	3	500	0
PRDX	Peroxidase (multiple substrates)	12	1000	0	12	1000	0	6	1000	0	6	1000	0	12	1000	0	12	1000	0	3	1000	0	3	1000	0	3	1000	0	3	1000	0	3	1000	0	3	1000	0
PRGNLONEtm	Pregnenolone intracellular transport	12	0	0	12	0	0	6	0	0	6	0	0	12	0	0	12	0	0	3	0	0	3	0	0	3	0	0	3	0	0	3	0	0	3	0	0
PRGNLONEtr	Pregnenolone intracellular transport	12	1000	0	12	1000	0	6	1000	0	6	1000	0	12	1000	0	12	1000	0	3	1000	0	3	1000	0	3	1000	0	3	1000	0	3	1000	0	3	1000	0
PRODt2r	D-proline reversible transport via proton symport	12	1000	0	12	1000	0	6	1000	0	6	1000	0	12	1000	0	12	1000	0	3	1000	0	3	1000	0	3	1000	0	3	1000	0	3	1000	0	3	1000	0
PROSTGD2t	Prostaglandin transport via bicarbonate countertransport	12	1000	0	12	1000	0	6	1000	0	6	1000	0	12	1000	0	12	1000	0	3	1000	0	3	1000	0	3	1000	0	3	1000	0	3	1000	0	3	1000	0
PROSTGE1t	Prostaglandin transport via bicarbonate countertransport	12	1000	0	12	1000	0	6	1000	0	6	1000	0	12	1000	0	12	1000	0	3	1000	0	3	1000	0	3	1000	0	3	1000	0	3	1000	0	3	1000	0
PROSTGE2t	Prostaglandin transport via bicarbonate countertransport	12	1000	0	12	1000	0	6	1000	0	6	1000	0	12	1000	0	12	1000	0	3	1000	0	3	1000	0	3	1000	0	3	1000	0	3	1000	0	3	1000	0
PROSTGE2t2	Prostaglandin uniport	12	1000	0	12	1000	0	6	1000	0	6	1000	0	12	1000	0	12	1000	0	3	1000	0	3	1000	0	3	1000	0	3	1000	0	3	1000	0	3	1000	0
PROSTGF2t	Prostaglandin uniport	12	1000	0	12	1000	0	6	1000	0	6	1000	0	12	1000	0	12	1000	0	3	1000	0	3	1000	0	3	1000	0	3	1000	0	3	1000	0	3	1000	0
PROSTGH2t	Prostaglandin H2 transport	12	1000	0	12	1000	0	6	1000	0	6	1000	0	12	1000	0	12	1000	0	3	1000	0	3	1000	0	3	1000	0	3	1000	0	3	1000	0	3	1000	0
PROSTGI2t	Prostaglandin I2 transport	12	1000	0	12	1000	0	6	1000	0	6	1000	0	12	1000	0	12	1000	0	3	1000	0	3	1000	0	3	1000	0	3	1000	0	3	1000	0	3	1000	0
PROt4	Na+/Proline-L symporter	12	1000	0	12	1000	0	6	1000	0	6	1000	0	12	1000	0	12	1000	0	3	1000	0	3	1000	0	3	1000	0	3	1000	0	3	1000	0	3	1000	0
PTDCACRNt	Pentadecanoate transport into the mitochondria	12	1000	0	12	1000	0	6	1000	0	6	1000	0	12	1000	0	12	1000	0	3	1000	0	3	1000	0	3	1000	0	3	1000	0	3	1000	0	3	1000	0
PYNP2r	Pyrimidine-nucleoside phosphorylase (uracil)	12	1000	0	12	1000	0	6	1000	0	6	1000	0	12	1000	0	12	1000	0	3	1000	0	3	1000	0	3	1000	0	3	1000	0	3	1000	0	3	1000	0
PYRt2m	Pyruvate mitochondrial transport via proton symport	12	1000	0	12	1000	0	6	1000	0	6	1000	0	12	1000	0	12	1000	0	3	1000	0	3	1000	0	3	1000	0	3	1000	0	3	1000	0	3	1000	0
PYRt2p	Pyruvate peroxisomal transport via proton symport	12	1000	0	12	1000	0	6	1000	0	6	1000	0	12	1000	0	12	1000	0	3	1000	0	3	1000	0	3	1000	0	3	1000	0	3	1000	0	3	1000	0
RDH1	Retinol dehydrogenase (all-trans)	12	1000	0	12	1000	0	6	1000	0	6	1000	0	12	1000	0	12	1000	0	3	1000	0	3	1000	0	3	1000	0	3	1000	0	3	1000	0	3	1000	0
RDH1a	Retinol dehydrogenase (all-trans,NADPH)	12	1000	0	12	1000	0	6	1000	0	6	1000	0	12	1000	0	12	1000	0	3	1000	0	3	1000	0	3	1000	0	3	1000	0	3	1000	0	3	1000	0
RDH2a	Retinol dehydrogenase (9-cis,NADPH)	12	1000	0	12	1000	0	6	1000	0	6	1000	0	12	1000	0	12	1000	0	3	1000	0	3	1000	0	3	1000	0	3	1000	0	3	1000	0	3	1000	0
RDH3a	Retinol dehydrogenase (11-cis,NADPH)	12	1000	0	12	1000	0	6	1000	0	6	1000	0	12	1000	0	12	1000	0	3	1000	0	3	1000	0	3	1000	0	3	1000	0	3	1000	0	3	1000	0
RDH4	Retinol dehydrogenase (13-cis,NADH)	12	1000	0	12	1000	0	6	1000	0	6	1000	0	12	1000	0	12	1000	0	3	1000	0	3	1000	0	3	1000	0	3	1000	0	3	1000	0	3	1000	0
RETI3	Retinol isomerase (13-cis)	12	1000	0	12	1000	0	6	1000	0	6	1000	0	12	1000	0	12	1000	0	3	1000	0	3	1000	0	3	1000	0	3	1000	0	3	1000	0	3	1000	0
RETNGLCt	Retinoyl glucuronide efflux	12	1000	0	12	1000	0	6	1000	0	6	1000	0	12	1000	0	12	1000	0	3	1000	0	3	1000	0	3	1000	0	3	1000	0	3	1000	0	3	1000	0
RETNGLCt2	Retinoyl glucuronide efflux (13-cis)	12	1000	0	12	1000	0	6	1000	0	6	1000	0	12	1000	0	12	1000	0	3	1000	0	3	1000	0	3	1000	0	3	1000	0	3	1000	0	3	1000	0
RETNGLCt2r	Retinoyl glucuronide efflux (13-cis) from ER	12	1000	0	12	1000	0	6	1000	0	6	1000	0	12	1000	0	12	1000	0	3	1000	0	3	1000	0	3	1000	0	3	1000	0	3	1000	0	3	1000	0
RETNGLCtr	Retinoyl glucuronide efflux from ER	12	1000	0	12	1000	0	6	1000	0	6	1000	0	12	1000	0	12	1000	0	3	1000	0	3	1000	0	3	1000	0	3	1000	0	3	1000	0	3	1000	0
RIBt	D-ribose transport via diffusion	12	0	0	12	0	0	6	0	0	6	0	0	12	0	0	12	0	0	3	0	0	3	0	0	3	0	0	3	0	0	3	0	0	3	0	0
Rtotaltl	Fatty acid intracellular transport	12	0	0	12	0	0	6	0	0	6	0	0	12	0	0	12	0	0	3	0	0	3	0	0	3	0	0	3	0	0	3	0	0	3	0	0
SACCD4m	Saccharopine dehydrogenase (NAD, L-glutamate forming), mitochondrial	12	1000	0	12	1000	0	6	1000	0	6	1000	0	12	1000	0	12	1000	0	3	1000	0	3	1000	0	3	1000	0	3	1000	0	3	1000	0	3	1000	0
SARCOXp	Sarcosine oxidase, peroxisomal	12	1000	0	12	1000	0	6	1000	0	6	1000	0	12	1000	0	12	1000	0	3	1000	0	3	1000	0	3	1000	0	3	1000	0	3	1000	0	3	1000	0
SARCStp	Sarcosine transport (peroxisomal)	12	1000	0	12	1000	0	6	1000	0	6	1000	0	12	1000	0	12	1000	0	3	1000	0	3	1000	0	3	1000	0	3	1000	0	3	1000	0	3	1000	0
SARDHm	Sarcosine dehydrogenase (m)	12	1000	0	12	1000	0	6	1000	0	6	1000	0	12	1000	0	12	1000	0	3	1000	0	3	1000	0	3	1000	0	3	1000	0	3	1000	0	3	1000	0
SBTD_D2	D sorbitol dehydrogenase D fructose producing	12	1000	0	12	1000	0	6	1000	0	6	1000	0	12	1000	0	12	1000	0	3	1000	0	3	1000	0	3	1000	0	3	1000	0	3	1000	0	3	1000	0
SBTR	D sorbitol reductase	12	1000	0	12	1000	0	6	1000	0	6	1000	0	12	1000	0	12	1000	0	3	1000	0	3	1000	0	3	1000	0	3	1000	0	3	1000	0	3	1000	0
SCP21x	Sterol carrier protein 2	12	0	0	12	0	0	6	0	0	6	0	0	12	0	0	12	0	0	3	0	0	3	0	0	3	0	0	3	0	0	3	0	0	3	0	0
SCP22x	Sterol carrier protein 2	12	1000	0	12	1000	0	6	1000	0	6	1000	0	12	1000	0	12	1000	0	3	1000	0	3	1000	0	3	1000	0	3	1000	0	3	1000	0	3	1000	0
SCP2x_1	Peroxisomal Thiolase 2	12	142.857	0	12	142.857	0	6	142.857	0	6	142.857	0	12	142.857	0	12	142.857	0	3	142.857	0	3	142.857	0	3	142.857	0	3	142.857	0	3	142.857	0	3	142.857	0
Ser_Thrtg	Ser FSLASH Thrtg	12	0	0	12	0	0	6	0	0	6	0	0	12	0	0	12	0	0	3	0	0	3	0	0	3	0	0	3	0	0	3	0	0	3	0	0
SERALANaEx	L-alanine/L-serine Na-dependent exchange (Ser-L in)	12	1000	0	12	1000	0	6	1000	0	6	1000	0	12	1000	0	12	1000	0	3	1000	0	3	1000	0	3	1000	0	3	1000	0	3	1000	0	3	1000	0
SERASNNaEx	L-serine/L-asparagine Na-dependent exchange (Ser-L in)	12	1000	0	12	1000	0	6	1000	0	6	1000	0	12	1000	0	12	1000	0	3	1000	0	3	1000	0	3	1000	0	3	1000	0	3	1000	0	3	1000	0
SERCYSNaEx	L-serine/L-cysteine Na-dependent exchange (Ser-L in)	12	1000	0	12	1000	0	6	1000	0	6	1000	0	12	1000	0	12	1000	0	3	1000	0	3	1000	0	3	1000	0	3	1000	0	3	1000	0	3	1000	0
SERGLNexR	L-Serine/Glutamine reversible exchange	12	1000	0	12	1000	0	6	1000	0	6	1000	0	12	1000	0	12	1000	0	3	1000	0	3	1000	0	3	1000	0	3	1000	0	3	1000	0	3	1000	0
SERGLNNaEx	L-serine/L-glutamine Na-dependent exchange (Ser-L in)	12	1000	0	12	1000	0	6	1000	0	6	1000	0	12	1000	0	12	1000	0	3	1000	0	3	1000	0	3	1000	0	3	1000	0	3	1000	0	3	1000	0
SERGLYexR	L-Serine/Glycine reversible exchange	12	1000	0	12	1000	0	6	1000	0	6	1000	0	12	1000	0	12	1000	0	3	1000	0	3	1000	0	3	1000	0	3	1000	0	3	1000	0	3	1000	0
SERLYSNaex	Serine/Lysine Na-dependent exchange (Ser in)	12	1000	0	12	1000	0	6	1000	0	6	1000	0	12	1000	0	12	1000	0	3	1000	0	3	1000	0	3	1000	0	3	1000	0	3	1000	0	3	1000	0
SERt4	L-serine via sodium symport	12	1000	0	12	1000	0	6	1000	0	6	1000	0	12	1000	0	12	1000	0	3	1000	0	3	1000	0	3	1000	0	3	1000	0	3	1000	0	3	1000	0
SERTHRNaEx	L-serine/L-threonine Na-dependent exchange (Ser-L in)	12	1000	0	12	1000	0	6	1000	0	6	1000	0	12	1000	0	12	1000	0	3	1000	0	3	1000	0	3	1000	0	3	1000	0	3	1000	0	3	1000	0
SERtN1	Serine transport (Na, H coupled)	12	1000	0	12	1000	0	6	1000	0	6	1000	0	12	1000	0	12	1000	0	3	1000	0	3	1000	0	3	1000	0	3	1000	0	3	1000	0	3	1000	0
SERtp	L-serine transport, peroxisomal	12	1000	0	12	1000	0	6	1000	0	6	1000	0	12	1000	0	12	1000	0	3	1000	0	3	1000	0	3	1000	0	3	1000	0	3	1000	0	3	1000	0
SFGTHi	S-Formylglutathione hydralase	12	1000	0	12	1000	0	6	1000	0	6	1000	0	12	1000	0	12	1000	0	3	1000	0	3	1000	0	3	1000	0	3	1000	0	3	1000	0	3	1000	0
SGALSIDEtg	Sgalside hs intracellular transport	12	0	0	12	0	0	6	0	0	6	0	0	12	0	0	12	0	0	3	0	0	3	0	0	3	0	0	3	0	0	3	0	0	3	0	0
SK_citr__L_c	Sink citr c	12	1000	0	12	1000	0	6	1000	0	6	1000	0	12	1000	0	12	1000	0	3	1000	0	3	1000	0	3	1000	0	3	1000	0	3	1000	0	3	1000	0
SK_pre_prot_r	Sink pre prot LPAREN er RPAREN	12	0	0	12	0	0	6	0	0	6	0	0	12	0	0	12	0	0	3	0	0	3	0	0	3	0	0	3	0	0	3	0	0	3	0	0
SLDx	L-sulfolactate dehydrogenase (NAD+)	12	0	0	12	0	0	6	0	0	6	0	0	12	0	0	12	0	0	3	0	0	3	0	0	3	0	0	3	0	0	3	0	0	3	0	0
SO4CLtex2	Sulfate transport via chloride countertransport (2:1)	12	1000	0	12	1000	0	6	1000	0	6	1000	0	12	1000	0	12	1000	0	3	1000	0	3	1000	0	3	1000	0	3	1000	0	3	1000	0	3	1000	0
SO4HCOtex	Sulfate transport via bicarbonate countertransport	12	1000	0	12	1000	0	6	1000	0	6	1000	0	12	1000	0	12	1000	0	3	1000	0	3	1000	0	3	1000	0	3	1000	0	3	1000	0	3	1000	0
SO4OXAtex2	Sulfate transport via oxalate countertransport (2:1)	12	1000	0	12	1000	0	6	1000	0	6	1000	0	12	1000	0	12	1000	0	3	1000	0	3	1000	0	3	1000	0	3	1000	0	3	1000	0	3	1000	0
SO4t4_2	Sulfate transport via sodium symport	12	1000	0	12	1000	0	6	1000	0	6	1000	0	12	1000	0	12	1000	0	3	1000	0	3	1000	0	3	1000	0	3	1000	0	3	1000	0	3	1000	0
SOAT12	Sterol O-acyltransferase (acyl-Coenzyme A: cholesterol acyltransferase) 1	12	1000	0	12	1000	0	6	1000	0	6	1000	0	12	1000	0	12	1000	0	3	1000	0	3	1000	0	3	1000	0	3	1000	0	3	1000	0	3	1000	0
SPHINGStl	Sphingosine intracellular transport	12	0	0	12	0	0	6	0	0	6	0	0	12	0	0	12	0	0	3	0	0	3	0	0	3	0	0	3	0	0	3	0	0	3	0	0
SPHINGStr	Sphingosine intracellular transport	12	0	0	12	0	0	6	0	0	6	0	0	12	0	0	12	0	0	3	0	0	3	0	0	3	0	0	3	0	0	3	0	0	3	0	0
SPODMe	Superoxide dismutase, extracellular	12	10	0	12	10	0	6	10	0	6	10	0	12	10	0	12	10	0	3	10	0	3	10	0	3	10	0	3	10	0	3	10	0	3	10	0
SPODMm	Superoxide dismutase	12	10	0	12	10	0	6	10	0	6	10	0	12	10	0	12	10	0	3	10	0	3	10	0	3	10	0	3	10	0	3	10	0	3	10	0
SPODMn	Superoxide dismutase, nuclear	12	10	0	12	10	0	6	10	0	6	10	0	12	10	0	12	10	0	3	10	0	3	10	0	3	10	0	3	10	0	3	10	0	3	10	0
SPODMx	Superoxide dismutase, peroxisome	12	10	0	12	10	0	6	10	0	6	10	0	12	10	0	12	10	0	3	10	0	3	10	0	3	10	0	3	10	0	3	10	0	3	10	0
SPTix	Serine-pyruvate aminotransferase (irreversible), peroxisomal	12	1000	0	12	1000	0	6	1000	0	6	1000	0	12	1000	0	12	1000	0	3	1000	0	3	1000	0	3	1000	0	3	1000	0	3	1000	0	3	1000	0
SQLSr	Squalene synthase	12	1000	0	12	1000	0	6	1000	0	6	1000	0	12	1000	0	12	1000	0	3	1000	0	3	1000	0	3	1000	0	3	1000	0	3	1000	0	3	1000	0
SRTNt6_2_r	SRTNt6 LPAREN 2 RPAREN r	12	1000	0	12	1000	0	6	1000	0	6	1000	0	12	1000	0	12	1000	0	3	1000	0	3	1000	0	3	1000	0	3	1000	0	3	1000	0	3	1000	0
SRTNtu	Serotonin uniport	12	1000	0	12	1000	0	6	1000	0	6	1000	0	12	1000	0	12	1000	0	3	1000	0	3	1000	0	3	1000	0	3	1000	0	3	1000	0	3	1000	0
STCOAtx	Fatty acid intracellular transport	12	1000	0	12	1000	0	6	1000	0	6	1000	0	12	1000	0	12	1000	0	3	1000	0	3	1000	0	3	1000	0	3	1000	0	3	1000	0	3	1000	0
STRDNCCPT1	Carnitine O-palmitoyltransferase	12	1000	0	12	1000	0	6	1000	0	6	1000	0	12	1000	0	12	1000	0	3	1000	0	3	1000	0	3	1000	0	3	1000	0	3	1000	0	3	1000	0
STRDNCCRNt	Transport into the mitochondria (carnitine)	12	1000	0	12	1000	0	6	1000	0	6	1000	0	12	1000	0	12	1000	0	3	1000	0	3	1000	0	3	1000	0	3	1000	0	3	1000	0	3	1000	0
SUCCtm	Succinate transport mitochondrial	12	1000	0	12	1000	0	6	1000	0	6	1000	0	12	1000	0	12	1000	0	3	1000	0	3	1000	0	3	1000	0	3	1000	0	3	1000	0	3	1000	0
SUCCt4_2	Succinate transport via sodium symport	12	0	0	12	0	0	6	0	0	6	0	0	12	0	0	12	0	0	3	0	0	3	0	0	3	0	0	3	0	0	3	0	0	3	0	0
SUCCtp	Succinate transporter, peroxisome	12	0	0	12	0	0	6	0	0	6	0	0	12	0	0	12	0	0	3	0	0	3	0	0	3	0	0	3	0	0	3	0	0	3	0	0
SUCD1m	Succinate dehydrogenase	12	1000	0	12	1000	0	6	1000	0	6	1000	0	12	1000	0	12	1000	0	3	1000	0	3	1000	0	3	1000	0	3	1000	0	3	1000	0	3	1000	0
TAGt	Triacylglycerol Transport	12	0	0	12	0	0	6	0	0	6	0	0	12	0	0	12	0	0	3	0	0	3	0	0	3	0	0	3	0	0	3	0	0	3	0	0
TAURtcx	Taurine transport (sodium symport) (cytosol to peroxisome)	12	1000	0	12	1000	0	6	1000	0	6	1000	0	12	1000	0	12	1000	0	3	1000	0	3	1000	0	3	1000	0	3	1000	0	3	1000	0	3	1000	0
TCHOLAt	Taurocholate transport via bicarbonate countertransport	12	1000	0	12	1000	0	6	1000	0	6	1000	0	12	1000	0	12	1000	0	3	1000	0	3	1000	0	3	1000	0	3	1000	0	3	1000	0	3	1000	0
TCHOLAt2	Taurocholate transport via sodium cotransport	12	1000	0	12	1000	0	6	1000	0	6	1000	0	12	1000	0	12	1000	0	3	1000	0	3	1000	0	3	1000	0	3	1000	0	3	1000	0	3	1000	0
TCHOLAte	Bile acid intracellular transport	12	1000	0	12	1000	0	6	1000	0	6	1000	0	12	1000	0	12	1000	0	3	1000	0	3	1000	0	3	1000	0	3	1000	0	3	1000	0	3	1000	0
TCHOLAtx	Bile acid intracellular transport	12	1000	0	12	1000	0	6	1000	0	6	1000	0	12	1000	0	12	1000	0	3	1000	0	3	1000	0	3	1000	0	3	1000	0	3	1000	0	3	1000	0
TDCHOLAtx	Bile acid intracellular transport	12	1000	0	12	1000	0	6	1000	0	6	1000	0	12	1000	0	12	1000	0	3	1000	0	3	1000	0	3	1000	0	3	1000	0	3	1000	0	3	1000	0
TETPENT3CPT1	Carnitine O-palmitoyltransferase	12	1000	0	12	1000	0	6	1000	0	6	1000	0	12	1000	0	12	1000	0	3	1000	0	3	1000	0	3	1000	0	3	1000	0	3	1000	0	3	1000	0
TETPENT3CPT2	Carnitine transferase	12	1000	0	12	1000	0	6	1000	0	6	1000	0	12	1000	0	12	1000	0	3	1000	0	3	1000	0	3	1000	0	3	1000	0	3	1000	0	3	1000	0
TETPENT3CRNt	Transport into the mitochondria (carnitine)	12	1000	0	12	1000	0	6	1000	0	6	1000	0	12	1000	0	12	1000	0	3	1000	0	3	1000	0	3	1000	0	3	1000	0	3	1000	0	3	1000	0
TETPENT6CPT1	Carnitine O-palmitoyltransferase	12	1000	0	12	1000	0	6	1000	0	6	1000	0	12	1000	0	12	1000	0	3	1000	0	3	1000	0	3	1000	0	3	1000	0	3	1000	0	3	1000	0
TETPENT6CPT2	Carnitine transferase	12	1000	0	12	1000	0	6	1000	0	6	1000	0	12	1000	0	12	1000	0	3	1000	0	3	1000	0	3	1000	0	3	1000	0	3	1000	0	3	1000	0
TETPENT6CRNt	Transport into the mitochondria (carnitine)	12	1000	0	12	1000	0	6	1000	0	6	1000	0	12	1000	0	12	1000	0	3	1000	0	3	1000	0	3	1000	0	3	1000	0	3	1000	0	3	1000	0
TETTET6CPT1	Carnitine O-palmitoyltransferase	12	1000	0	12	1000	0	6	1000	0	6	1000	0	12	1000	0	12	1000	0	3	1000	0	3	1000	0	3	1000	0	3	1000	0	3	1000	0	3	1000	0
TETTET6CPT2	Carnitine transferase	12	1000	0	12	1000	0	6	1000	0	6	1000	0	12	1000	0	12	1000	0	3	1000	0	3	1000	0	3	1000	0	3	1000	0	3	1000	0	3	1000	0
TETTET6CRNt	Transport into the mitochondria (carnitine)	12	1000	0	12	1000	0	6	1000	0	6	1000	0	12	1000	0	12	1000	0	3	1000	0	3	1000	0	3	1000	0	3	1000	0	3	1000	0	3	1000	0
THD1m	NAD(P) transhydrogenase	12	1000	0	12	1000	0	6	1000	0	6	1000	0	12	1000	0	12	1000	0	3	1000	0	3	1000	0	3	1000	0	3	1000	0	3	1000	0	3	1000	0
THFt2_1	Tetrahydrofolate Transport via Anion Antiport	12	0	0	12	0	0	6	0	0	6	0	0	12	0	0	12	0	0	3	0	0	3	0	0	3	0	0	3	0	0	3	0	0	3	0	0
THFtl	5,6,7,8-Tetrahydrofolate transport, diffusion, lysosomal	12	0	0	12	0	0	6	0	0	6	0	0	12	0	0	12	0	0	3	0	0	3	0	0	3	0	0	3	0	0	3	0	0	3	0	0
THMMPt4_1	Thiamine Monophosphate Transport in via Anion Antiport	12	1000	0	12	1000	0	6	1000	0	6	1000	0	12	1000	0	12	1000	0	3	1000	0	3	1000	0	3	1000	0	3	1000	0	3	1000	0	3	1000	0
THMMPtm_cho	Thiamine monophosphate transport, mitochondrial	12	0	0	12	0	0	6	0	0	6	0	0	12	0	0	12	0	0	3	0	0	3	0	0	3	0	0	3	0	0	3	0	0	3	0	0
THMTPt_1	Thiamine Triphosphate Transport in via Anion Antiport	12	1000	0	12	1000	0	6	1000	0	6	1000	0	12	1000	0	12	1000	0	3	1000	0	3	1000	0	3	1000	0	3	1000	0	3	1000	0	3	1000	0
THP2Ctp	2,3,4,5-Tetrahydropyridine-2-carboxylate transport, peroxisomal	12	0	0	12	0	0	6	0	0	6	0	0	12	0	0	12	0	0	3	0	0	3	0	0	3	0	0	3	0	0	3	0	0	3	0	0
THRALANaEx	L-alanine/L-threonine Na-dependent exchange (Thr-L in)	12	1000	0	12	1000	0	6	1000	0	6	1000	0	12	1000	0	12	1000	0	3	1000	0	3	1000	0	3	1000	0	3	1000	0	3	1000	0	3	1000	0
THRASNNaEx	L-threonine/L-asparagine Na-dependent exchange (Thr-L in)	12	1000	0	12	1000	0	6	1000	0	6	1000	0	12	1000	0	12	1000	0	3	1000	0	3	1000	0	3	1000	0	3	1000	0	3	1000	0	3	1000	0
THRCYSNaEx	L-cysteine/L-threonine Na-dependent exchange (Thr-L in)	12	1000	0	12	1000	0	6	1000	0	6	1000	0	12	1000	0	12	1000	0	3	1000	0	3	1000	0	3	1000	0	3	1000	0	3	1000	0	3	1000	0
THRGLNexR	L-threonine/glycine reversible exchange	12	1000	0	12	1000	0	6	1000	0	6	1000	0	12	1000	0	12	1000	0	3	1000	0	3	1000	0	3	1000	0	3	1000	0	3	1000	0	3	1000	0
THRGLNNaEx	L-threonine/L-glutamine Na-dependent exchange (Thr-L in)	12	1000	0	12	1000	0	6	1000	0	6	1000	0	12	1000	0	12	1000	0	3	1000	0	3	1000	0	3	1000	0	3	1000	0	3	1000	0	3	1000	0
THRGLYexR	L-threonine/glycine reversible exchange	12	1000	0	12	1000	0	6	1000	0	6	1000	0	12	1000	0	12	1000	0	3	1000	0	3	1000	0	3	1000	0	3	1000	0	3	1000	0	3	1000	0
THRSERNaEx	L-serine/L-threonine Na-dependent exchange (Thr-L in)	12	1000	0	12	1000	0	6	1000	0	6	1000	0	12	1000	0	12	1000	0	3	1000	0	3	1000	0	3	1000	0	3	1000	0	3	1000	0	3	1000	0
THRt4	L-threonine via sodium symport	12	1000	0	12	1000	0	6	1000	0	6	1000	0	12	1000	0	12	1000	0	3	1000	0	3	1000	0	3	1000	0	3	1000	0	3	1000	0	3	1000	0
THYMDt1	Thymd transport	12	1000	0	12	1000	0	6	1000	0	6	1000	0	12	1000	0	12	1000	0	3	1000	0	3	1000	0	3	1000	0	3	1000	0	3	1000	0	3	1000	0
THYMt	Thymine reversible transport via facilated diffusion	12	0	0	12	0	0	6	0	0	6	0	0	12	0	0	12	0	0	3	0	0	3	0	0	3	0	0	3	0	0	3	0	0	3	0	0
THYOXt	T4 transport via bicarbonate countertransport	12	1000	0	12	1000	0	6	1000	0	6	1000	0	12	1000	0	12	1000	0	3	1000	0	3	1000	0	3	1000	0	3	1000	0	3	1000	0	3	1000	0
THYOXt2	T4 transport via facilitated diffusion	12	1000	0	12	1000	0	6	1000	0	6	1000	0	12	1000	0	12	1000	0	3	1000	0	3	1000	0	3	1000	0	3	1000	0	3	1000	0	3	1000	0
TMNDNCCPT1	Carnitine O-palmitoyltransferase	12	1000	0	12	1000	0	6	1000	0	6	1000	0	12	1000	0	12	1000	0	3	1000	0	3	1000	0	3	1000	0	3	1000	0	3	1000	0	3	1000	0
TMNDNCCPT2	Carnitine transferase	12	1000	0	12	1000	0	6	1000	0	6	1000	0	12	1000	0	12	1000	0	3	1000	0	3	1000	0	3	1000	0	3	1000	0	3	1000	0	3	1000	0
TMNDNCCRNt	Transport into the mitochondria (carnitine)	12	1000	0	12	1000	0	6	1000	0	6	1000	0	12	1000	0	12	1000	0	3	1000	0	3	1000	0	3	1000	0	3	1000	0	3	1000	0	3	1000	0
TRDR	Thioredoxin reductase (NADPH)	12	1000	0	12	1000	0	6	1000	0	6	1000	0	12	1000	0	12	1000	0	3	1000	0	3	1000	0	3	1000	0	3	1000	0	3	1000	0	3	1000	0
TRIODTHYt	T3 transport via bicarbonate countertransport	12	1000	0	12	1000	0	6	1000	0	6	1000	0	12	1000	0	12	1000	0	3	1000	0	3	1000	0	3	1000	0	3	1000	0	3	1000	0	3	1000	0
TRIODTHYt2	T3 transport via facilitated diffusion	12	1000	0	12	1000	0	6	1000	0	6	1000	0	12	1000	0	12	1000	0	3	1000	0	3	1000	0	3	1000	0	3	1000	0	3	1000	0	3	1000	0
TSTSTERONEGLCtr	Glucuronidated compound transport	12	0	0	12	0	0	6	0	0	6	0	0	12	0	0	12	0	0	3	0	0	3	0	0	3	0	0	3	0	0	3	0	0	3	0	0
TSULt4_3	Thiosulfate transport via sodium symport	12	1000	0	12	1000	0	6	1000	0	6	1000	0	12	1000	0	12	1000	0	3	1000	0	3	1000	0	3	1000	0	3	1000	0	3	1000	0	3	1000	0
TTDCPT2	Carnitine transferase	12	1000	0	12	1000	0	6	1000	0	6	1000	0	12	1000	0	12	1000	0	3	1000	0	3	1000	0	3	1000	0	3	1000	0	3	1000	0	3	1000	0
TTDCRNt	Transport into the mitochondria (carnitine)	12	1000	0	12	1000	0	6	1000	0	6	1000	0	12	1000	0	12	1000	0	3	1000	0	3	1000	0	3	1000	0	3	1000	0	3	1000	0	3	1000	0
TXA2tr	Thromboxane A2 intracellular transport	12	0	0	12	0	0	6	0	0	6	0	0	12	0	0	12	0	0	3	0	0	3	0	0	3	0	0	3	0	0	3	0	0	3	0	0
TYRt	L-tyrosine transport	12	1000	0	12	1000	0	6	1000	0	6	1000	0	12	1000	0	12	1000	0	3	1000	0	3	1000	0	3	1000	0	3	1000	0	3	1000	0	3	1000	0
TYRTAim	Tyrosine transaminase irreversible mitochondrial	12	0	0	12	0	0	6	0	0	6	0	0	12	0	0	12	0	0	3	0	0	3	0	0	3	0	0	3	0	0	3	0	0	3	0	0
UDPGALtg	UDP-Gal Golgi transport via CMP antiport	12	500	0	12	500	0	6	500	0	6	500	0	12	500	0	12	500	0	3	500	0	3	500	0	3	500	0	3	500	0	3	500	0	3	500	0
UDPGD	UDPglucose 6-dehydrogenase	12	1000	0	12	1000	0	6	1000	0	6	1000	0	12	1000	0	12	1000	0	3	1000	0	3	1000	0	3	1000	0	3	1000	0	3	1000	0	3	1000	0
UDPGLCAter	UDPGlcA endoplasmic reticulum transport via UMP antiport	12	1000	0	12	1000	0	6	1000	0	6	1000	0	12	1000	0	12	1000	0	3	1000	0	3	1000	0	3	1000	0	3	1000	0	3	1000	0	3	1000	0
UDPGLCAtg	UDPGlcA Golgi transport via UMP antiport	12	0	0	12	0	0	6	0	0	6	0	0	12	0	0	12	0	0	3	0	0	3	0	0	3	0	0	3	0	0	3	0	0	3	0	0
UDPGLCter	UDP-Glc endoplasmic reticulum transport via CMP antiport	12	1000	0	12	1000	0	6	1000	0	6	1000	0	12	1000	0	12	1000	0	3	1000	0	3	1000	0	3	1000	0	3	1000	0	3	1000	0	3	1000	0
UDPtl	Udp intracellular transport	12	250	0	12	250	0	6	250	0	6	250	0	12	250	0	12	250	0	3	250	0	3	250	0	3	250	0	3	250	0	3	250	0	3	250	0
UDPXYLtg	UDP-Xyl Golgi transport via CMP antiport	12	0	0	12	0	0	6	0	0	6	0	0	12	0	0	12	0	0	3	0	0	3	0	0	3	0	0	3	0	0	3	0	0	3	0	0
UGALGTg	UDPgalactose:D-glucose 4-beta-D-galactosyltransferase, Golgi apparatus	12	500	0	12	500	0	6	500	0	6	500	0	12	500	0	12	500	0	3	500	0	3	500	0	3	500	0	3	500	0	3	500	0	3	500	0
UGALNACtg	UDP-GalNAc Golgi transport via CMP antiport	12	333.333	0	12	333.333	0	6	333.333	0	6	333.333	0	12	333.333	0	12	333.333	0	3	333.333	0	3	333.333	0	3	333.333	0	3	333.333	0	3	333.333	0	3	333.333	0
UGCG	Ceramide glucosyltransferase	12	1000	0	12	1000	0	6	1000	0	6	1000	0	12	1000	0	12	1000	0	3	1000	0	3	1000	0	3	1000	0	3	1000	0	3	1000	0	3	1000	0
UGT1A5r	UDP-glucuronosyltransferase 1-10 precursor, microsomal	12	1000	0	12	1000	0	6	1000	0	6	1000	0	12	1000	0	12	1000	0	3	1000	0	3	1000	0	3	1000	0	3	1000	0	3	1000	0	3	1000	0
UGT1A5r2	UDP-glucuronosyltransferase 1-10 precursor, microsomal (13-cis)	12	1000	0	12	1000	0	6	1000	0	6	1000	0	12	1000	0	12	1000	0	3	1000	0	3	1000	0	3	1000	0	3	1000	0	3	1000	0	3	1000	0
UMPK2	UMP kinase (CTP)	12	1000	0	12	1000	0	6	1000	0	6	1000	0	12	1000	0	12	1000	0	3	1000	0	3	1000	0	3	1000	0	3	1000	0	3	1000	0	3	1000	0
UMPK2n	UMP kinase (CTP),nuclear	12	1000	0	12	1000	0	6	1000	0	6	1000	0	12	1000	0	12	1000	0	3	1000	0	3	1000	0	3	1000	0	3	1000	0	3	1000	0	3	1000	0
UMPK3	UMP kinase (UTP)	12	1000	0	12	1000	0	6	1000	0	6	1000	0	12	1000	0	12	1000	0	3	1000	0	3	1000	0	3	1000	0	3	1000	0	3	1000	0	3	1000	0
UMPK3n	UMP kinase (UTP),nuclear	12	1000	0	12	1000	0	6	1000	0	6	1000	0	12	1000	0	12	1000	0	3	1000	0	3	1000	0	3	1000	0	3	1000	0	3	1000	0	3	1000	0
UMPK4	UMP kinase (GTP)	12	1000	0	12	1000	0	6	1000	0	6	1000	0	12	1000	0	12	1000	0	3	1000	0	3	1000	0	3	1000	0	3	1000	0	3	1000	0	3	1000	0
UMPK4n	UMP kinase (GTP),nuclear	12	1000	0	12	1000	0	6	1000	0	6	1000	0	12	1000	0	12	1000	0	3	1000	0	3	1000	0	3	1000	0	3	1000	0	3	1000	0	3	1000	0
UMPK5	UMP kinase (dATP)	12	1000	0	12	1000	0	6	1000	0	6	1000	0	12	1000	0	12	1000	0	3	1000	0	3	1000	0	3	1000	0	3	1000	0	3	1000	0	3	1000	0
UMPK5n	UMP kinase (dATP),nuclear	12	1000	0	12	1000	0	6	1000	0	6	1000	0	12	1000	0	12	1000	0	3	1000	0	3	1000	0	3	1000	0	3	1000	0	3	1000	0	3	1000	0
UMPK6	UMP kinase (dCTP)	12	1000	0	12	1000	0	6	1000	0	6	1000	0	12	1000	0	12	1000	0	3	1000	0	3	1000	0	3	1000	0	3	1000	0	3	1000	0	3	1000	0
UMPK6n	UMP kinase (dCTP),nuclear	12	1000	0	12	1000	0	6	1000	0	6	1000	0	12	1000	0	12	1000	0	3	1000	0	3	1000	0	3	1000	0	3	1000	0	3	1000	0	3	1000	0
UMPK7	UMP kinase (dGTP)	12	1000	0	12	1000	0	6	1000	0	6	1000	0	12	1000	0	12	1000	0	3	1000	0	3	1000	0	3	1000	0	3	1000	0	3	1000	0	3	1000	0
UMPK7n	UMP kinase (dGTP),nuclear	12	1000	0	12	1000	0	6	1000	0	6	1000	0	12	1000	0	12	1000	0	3	1000	0	3	1000	0	3	1000	0	3	1000	0	3	1000	0	3	1000	0
UMPKn	UMP kinase nuclear	12	1000	0	12	1000	0	6	1000	0	6	1000	0	12	1000	0	12	1000	0	3	1000	0	3	1000	0	3	1000	0	3	1000	0	3	1000	0	3	1000	0
UMPtr	UMP transport (ER)	12	1000	0	12	1000	0	6	1000	0	6	1000	0	12	1000	0	12	1000	0	3	1000	0	3	1000	0	3	1000	0	3	1000	0	3	1000	0	3	1000	0
URAt	Uracil transport via facilated diffusion	12	0	0	12	0	0	6	0	0	6	0	0	12	0	0	12	0	0	3	0	0	3	0	0	3	0	0	3	0	0	3	0	0	3	0	0
URATEtx	Urate export from peroxisome	12	1000	0	12	1000	0	6	1000	0	6	1000	0	12	1000	0	12	1000	0	3	1000	0	3	1000	0	3	1000	0	3	1000	0	3	1000	0	3	1000	0
UREAt5	Urea, water cotransport	12	1000	0	12	1000	0	6	1000	0	6	1000	0	12	1000	0	12	1000	0	3	1000	0	3	1000	0	3	1000	0	3	1000	0	3	1000	0	3	1000	0
UREAtm	Urea transport via diffusion	12	0	0	12	0	0	6	0	0	6	0	0	12	0	0	12	0	0	3	0	0	3	0	0	3	0	0	3	0	0	3	0	0	3	0	0
URIK1	Uridine kinase ATPUridine	12	1000	0	12	1000	0	6	1000	0	6	1000	0	12	1000	0	12	1000	0	3	1000	0	3	1000	0	3	1000	0	3	1000	0	3	1000	0	3	1000	0
Uritn	Uridine transport in nucleus	12	0	0	12	0	0	6	0	0	6	0	0	12	0	0	12	0	0	3	0	0	3	0	0	3	0	0	3	0	0	3	0	0	3	0	0
UROLACer	Uronolactonase, endoplasmic reticulum	12	1000	0	12	1000	0	6	1000	0	6	1000	0	12	1000	0	12	1000	0	3	1000	0	3	1000	0	3	1000	0	3	1000	0	3	1000	0	3	1000	0
VALtec	L-valine transport via diffusion (extracellular to cytosol)	12	1000	0	12	1000	0	6	1000	0	6	1000	0	12	1000	0	12	1000	0	3	1000	0	3	1000	0	3	1000	0	3	1000	0	3	1000	0	3	1000	0
WHDDCAte	Xenobiotic transport	12	0	0	12	0	0	6	0	0	6	0	0	12	0	0	12	0	0	3	0	0	3	0	0	3	0	0	3	0	0	3	0	0	3	0	0
WHTTDCAte	Xenobiotic transport	12	0	0	12	0	0	6	0	0	6	0	0	12	0	0	12	0	0	3	0	0	3	0	0	3	0	0	3	0	0	3	0	0	3	0	0
XANDp	Xanthine dehydrogenase, peroxisomal	12	1000	0	12	1000	0	6	1000	0	6	1000	0	12	1000	0	12	1000	0	3	1000	0	3	1000	0	3	1000	0	3	1000	0	3	1000	0	3	1000	0
XAO2x	Xanthine oxidase	12	1000	0	12	1000	0	6	1000	0	6	1000	0	12	1000	0	12	1000	0	3	1000	0	3	1000	0	3	1000	0	3	1000	0	3	1000	0	3	1000	0
XAOx	Xanthine oxidase,peroxisomal	12	1000	0	12	1000	0	6	1000	0	6	1000	0	12	1000	0	12	1000	0	3	1000	0	3	1000	0	3	1000	0	3	1000	0	3	1000	0	3	1000	0
XOLDIOLONEt	Lipid, flip-flop intracellular transport	12	0	0	12	0	0	6	0	0	6	0	0	12	0	0	12	0	0	3	0	0	3	0	0	3	0	0	3	0	0	3	0	0	3	0	0
XOLEST2te	Cholesterol ester transporter	12	0	0	12	0	0	6	0	0	6	0	0	12	0	0	12	0	0	3	0	0	3	0	0	3	0	0	3	0	0	3	0	0	3	0	0
XOLESTte	Cholesterol ester transporter	12	0	0	12	0	0	6	0	0	6	0	0	12	0	0	12	0	0	3	0	0	3	0	0	3	0	0	3	0	0	3	0	0	3	0	0
XYLTt	Xylitol transport via passive diffusion	12	0	0	12	0	0	6	0	0	6	0	0	12	0	0	12	0	0	3	0	0	3	0	0	3	0	0	3	0	0	3	0	0	3	0	0
XYLUR	Xylulose reductase	12	1000	0	12	1000	0	6	1000	0	6	1000	0	12	1000	0	12	1000	0	3	1000	0	3	1000	0	3	1000	0	3	1000	0	3	1000	0	3	1000	0
r0009	Pyrophosphate phosphohydrolase EC:3.6.1.1	12	500	0	12	500	0	6	500	0	6	500	0	12	500	0	12	500	0	3	500	0	3	500	0	3	500	0	3	500	0	3	500	0	3	500	0
r0016	Fe(II):oxygen oxidoreductase Porphyrin and chlorophyll metabolism EC:1.16.3.1	12	500	0	12	500	0	6	500	0	6	500	0	12	500	0	12	500	0	3	500	0	3	500	0	3	500	0	3	500	0	3	500	0	3	500	0
GDR	Glutathione-disulfide reductase	12	1000	0	12	1000	0	6	1000	0	6	1000	0	12	1000	0	12	1000	0	3	1000	0	3	1000	0	3	1000	0	3	1000	0	3	1000	0	3	1000	0
r0023	NADH:Ferricytochrome-B5 Oxidoreductase	12	1000	0	12	1000	0	6	1000	0	6	1000	0	12	1000	0	12	1000	0	3	1000	0	3	1000	0	3	1000	0	3	1000	0	3	1000	0	3	1000	0
ACOAHim	Acetyl CoA hydrolase mitochondrial irreversible	12	1000	0	12	1000	0	6	1000	0	6	1000	0	12	1000	0	12	1000	0	3	1000	0	3	1000	0	3	1000	0	3	1000	0	3	1000	0	3	1000	0
r0074	L-Glutamate 5-semialdehyde:NAD+ oxidoreductase Arginine and proline metabolism EC:1.5.1.12	12	1000	0	12	1000	0	6	1000	0	6	1000	0	12	1000	0	12	1000	0	3	1000	0	3	1000	0	3	1000	0	3	1000	0	3	1000	0	3	1000	0
ALATA_Lm	L alanine transaminase mitochondrial	12	1000	0	12	1000	0	6	1000	0	6	1000	0	12	1000	0	12	1000	0	3	1000	0	3	1000	0	3	1000	0	3	1000	0	3	1000	0	3	1000	0
r0083	Oxalosuccinate:NADP+ oxidoreductase (decarboxylating) Citrate cycle (TCA cycle) EC:1.1.1.42	12	1000	0	12	1000	0	6	1000	0	6	1000	0	12	1000	0	12	1000	0	3	1000	0	3	1000	0	3	1000	0	3	1000	0	3	1000	0	3	1000	0
r0084	Oxalosuccinate:NADP+ oxidoreductase (decarboxylating) Citrate cycle (TCA cycle) EC:1.1.1.42	12	1000	0	12	1000	0	6	1000	0	6	1000	0	12	1000	0	12	1000	0	3	1000	0	3	1000	0	3	1000	0	3	1000	0	3	1000	0	3	1000	0
r0085	2-Oxoglutaramate amidohydrolase Glutamate metabolism EC:3.5.1.3	12	1000	0	12	1000	0	6	1000	0	6	1000	0	12	1000	0	12	1000	0	3	1000	0	3	1000	0	3	1000	0	3	1000	0	3	1000	0	3	1000	0
r0086	2-Oxoglutaramate amidohydrolase Glutamate metabolism EC:3.5.1.3	12	1000	0	12	1000	0	6	1000	0	6	1000	0	12	1000	0	12	1000	0	3	1000	0	3	1000	0	3	1000	0	3	1000	0	3	1000	0	3	1000	0
PYK3	Pyruvate kinase(3)	12	1000	0	12	1000	0	6	1000	0	6	1000	0	12	1000	0	12	1000	0	3	1000	0	3	1000	0	3	1000	0	3	1000	0	3	1000	0	3	1000	0
GGTAe2	Gamma glutamyltransferase	12	1000	0	12	1000	0	6	1000	0	6	1000	0	12	1000	0	12	1000	0	3	1000	0	3	1000	0	3	1000	0	3	1000	0	3	1000	0	3	1000	0
PYK4	Pyruvate kinase(4)	12	1000	0	12	1000	0	6	1000	0	6	1000	0	12	1000	0	12	1000	0	3	1000	0	3	1000	0	3	1000	0	3	1000	0	3	1000	0	3	1000	0
r0156	L-Glutamine:pyruvate aminotransferase Glutamate metabolism EC:2.6.1.15	12	1000	0	12	1000	0	6	1000	0	6	1000	0	12	1000	0	12	1000	0	3	1000	0	3	1000	0	3	1000	0	3	1000	0	3	1000	0	3	1000	0
r0157	L-Glutamine:pyruvate aminotransferase Glutamate metabolism EC:2.6.1.15	12	1000	0	12	1000	0	6	1000	0	6	1000	0	12	1000	0	12	1000	0	3	1000	0	3	1000	0	3	1000	0	3	1000	0	3	1000	0	3	1000	0
SPTc	Serine-pyruvate aminotransferase	12	1000	0	12	1000	0	6	1000	0	6	1000	0	12	1000	0	12	1000	0	3	1000	0	3	1000	0	3	1000	0	3	1000	0	3	1000	0	3	1000	0
PYK2	Pyruvate kinase(2)	12	1000	0	12	1000	0	6	1000	0	6	1000	0	12	1000	0	12	1000	0	3	1000	0	3	1000	0	3	1000	0	3	1000	0	3	1000	0	3	1000	0
r0173	(S)-Lactate:NAD+ oxidoreductase Glycolysis / Gluconeogenesis / Pyruvate metabolism EC:1.1.1.27	12	1000	0	12	1000	0	6	1000	0	6	1000	0	12	1000	0	12	1000	0	3	1000	0	3	1000	0	3	1000	0	3	1000	0	3	1000	0	3	1000	0
r0191	UTP:D-fructose-6-phosphate 1-phosphotransferase EC:2.7.1.11	12	1000	0	12	1000	0	6	1000	0	6	1000	0	12	1000	0	12	1000	0	3	1000	0	3	1000	0	3	1000	0	3	1000	0	3	1000	0	3	1000	0
r0202	Sn-Glycerol-3-phosphate:NAD+ 2-oxidoreductase Glycerophospholipid metabolism EC:1.1.1.8	12	1000	0	12	1000	0	6	1000	0	6	1000	0	12	1000	0	12	1000	0	3	1000	0	3	1000	0	3	1000	0	3	1000	0	3	1000	0	3	1000	0
DHFR2i	Dihydrofolate reductase (NAD+)	12	1000	0	12	1000	0	6	1000	0	6	1000	0	12	1000	0	12	1000	0	3	1000	0	3	1000	0	3	1000	0	3	1000	0	3	1000	0	3	1000	0
DHFRim	Dihydrofolate reductase mitochondrial	12	1000	0	12	1000	0	6	1000	0	6	1000	0	12	1000	0	12	1000	0	3	1000	0	3	1000	0	3	1000	0	3	1000	0	3	1000	0	3	1000	0
ALCD19y	Alcohol dehydrogenase glycerol NADP	12	0	0	12	0	0	6	0	0	6	0	0	12	0	0	12	0	0	3	0	0	3	0	0	3	0	0	3	0	0	3	0	0	3	0	0
r0280	DATP:pyruvate O2-phosphotransferase Purine metabolism EC:2.7.1.40	12	1000	0	12	1000	0	6	1000	0	6	1000	0	12	1000	0	12	1000	0	3	1000	0	3	1000	0	3	1000	0	3	1000	0	3	1000	0	3	1000	0
ACOAR7m	Trans-2-enoyl-CoA reductase (NADPH) (C16:0)	12	1000	0	12	1000	0	6	1000	0	6	1000	0	12	1000	0	12	1000	0	3	1000	0	3	1000	0	3	1000	0	3	1000	0	3	1000	0	3	1000	0
ADADir	Deoxycytidine kinase	12	1000	0	12	1000	0	6	1000	0	6	1000	0	12	1000	0	12	1000	0	3	1000	0	3	1000	0	3	1000	0	3	1000	0	3	1000	0	3	1000	0
r0381	Hypotaurine:NAD+ oxidoreductase Taurine and hypotaurine metabolism EC:1.8.1.3	12	1000	0	12	1000	0	6	1000	0	6	1000	0	12	1000	0	12	1000	0	3	1000	0	3	1000	0	3	1000	0	3	1000	0	3	1000	0	3	1000	0
r0383	Pyruvate:[dihydrolipoyllysine-residue acetyltransferase]-lipoyllysine 2-oxidoreductase (decarboxylating, acceptor-acetylating) EC:1.2.4.1	12	1000	0	12	1000	0	6	1000	0	6	1000	0	12	1000	0	12	1000	0	3	1000	0	3	1000	0	3	1000	0	3	1000	0	3	1000	0	3	1000	0
PYDXNO	Pyridoxine oxidase	12	1000	0	12	1000	0	6	1000	0	6	1000	0	12	1000	0	12	1000	0	3	1000	0	3	1000	0	3	1000	0	3	1000	0	3	1000	0	3	1000	0
r0390_1	Isomaltose 6-Alpha-D-Glucanohydrolase	12	0	0	12	0	0	6	0	0	6	0	0	12	0	0	12	0	0	3	0	0	3	0	0	3	0	0	3	0	0	3	0	0	3	0	0
HXAND	Hypoxanthine dehydrogenase	12	1000	0	12	1000	0	6	1000	0	6	1000	0	12	1000	0	12	1000	0	3	1000	0	3	1000	0	3	1000	0	3	1000	0	3	1000	0	3	1000	0
XAO2	Xanthine oxidase (hypoxanthine)	12	1000	0	12	1000	0	6	1000	0	6	1000	0	12	1000	0	12	1000	0	3	1000	0	3	1000	0	3	1000	0	3	1000	0	3	1000	0	3	1000	0
r0408	ATP:Sedoheptulose 7-phosphate 1-phosphotransferase EC:2.7.1.11	12	1000	0	12	1000	0	6	1000	0	6	1000	0	12	1000	0	12	1000	0	3	1000	0	3	1000	0	3	1000	0	3	1000	0	3	1000	0	3	1000	0
r0409	UTP:Sedoheptulose 7-phosphate 1-phosphotransferase EC:2.7.1.11	12	1000	0	12	1000	0	6	1000	0	6	1000	0	12	1000	0	12	1000	0	3	1000	0	3	1000	0	3	1000	0	3	1000	0	3	1000	0	3	1000	0
AGPOP	DGTP:pyruvate 2-O-phosphotransferase, cytosol	12	1000	0	12	1000	0	6	1000	0	6	1000	0	12	1000	0	12	1000	0	3	1000	0	3	1000	0	3	1000	0	3	1000	0	3	1000	0	3	1000	0
r0423	Isocitrate:NADP+ oxidoreductase (decarboxylating) Citrate cycle (TCA cycle) EC:1.1.1.42	12	1000	0	12	1000	0	6	1000	0	6	1000	0	12	1000	0	12	1000	0	3	1000	0	3	1000	0	3	1000	0	3	1000	0	3	1000	0	3	1000	0
r0424	Isocitrate:NADP+ oxidoreductase (decarboxylating) Citrate cycle (TCA cycle) EC:1.1.1.42	12	1000	0	12	1000	0	6	1000	0	6	1000	0	12	1000	0	12	1000	0	3	1000	0	3	1000	0	3	1000	0	3	1000	0	3	1000	0	3	1000	0
r0425	EC:1.1.1.42	12	1000	0	12	1000	0	6	1000	0	6	1000	0	12	1000	0	12	1000	0	3	1000	0	3	1000	0	3	1000	0	3	1000	0	3	1000	0	3	1000	0
r0426	Isocitrate hydro-lyase Citrate cycle (TCA cycle) / Glyoxylate and dicarboxylate metabolism EC:4.2.1.3	12	1000	0	12	1000	0	6	1000	0	6	1000	0	12	1000	0	12	1000	0	3	1000	0	3	1000	0	3	1000	0	3	1000	0	3	1000	0	3	1000	0
r0434	Palmitoyl-CoA:L-carnitine O-palmitoyltransferase Fatty acid metabolism EC:2.3.1.21	12	1000	0	12	1000	0	6	1000	0	6	1000	0	12	1000	0	12	1000	0	3	1000	0	3	1000	0	3	1000	0	3	1000	0	3	1000	0	3	1000	0
r0437	Palmitoyl-CoA:L-carnitine O-palmitoyltransferase Fatty acid metabolism EC:2.3.1.21	12	1000	0	12	1000	0	6	1000	0	6	1000	0	12	1000	0	12	1000	0	3	1000	0	3	1000	0	3	1000	0	3	1000	0	3	1000	0	3	1000	0
r0438	Palmitoyl-CoA:L-carnitine O-palmitoyltransferase Fatty acid metabolism EC:2.3.1.21	12	1000	0	12	1000	0	6	1000	0	6	1000	0	12	1000	0	12	1000	0	3	1000	0	3	1000	0	3	1000	0	3	1000	0	3	1000	0	3	1000	0
r0443	Palmitoyl-CoA:L-carnitine O-palmitoyltransferase Fatty acid metabolism EC:2.3.1.21	12	1000	0	12	1000	0	6	1000	0	6	1000	0	12	1000	0	12	1000	0	3	1000	0	3	1000	0	3	1000	0	3	1000	0	3	1000	0	3	1000	0
r0450	L-2-Aminoadipate:2-oxoglutarate aminotransferase Lysine biosynthesis / Lysine degradation EC:2.6.1.39	12	1000	0	12	1000	0	6	1000	0	6	1000	0	12	1000	0	12	1000	0	3	1000	0	3	1000	0	3	1000	0	3	1000	0	3	1000	0	3	1000	0
r0463	(S)-3-Hydroxy-3-methylglutaryl-CoA acetoacetyl-CoA-lyase (CoA-acetylating) Synthesis and degradation of ketone bodies / Valine, leucine and isoleucine degradation / Butanoate metabolism EC:2.3.3.10	12	0	0	12	0	0	6	0	0	6	0	0	12	0	0	12	0	0	3	0	0	3	0	0	3	0	0	3	0	0	3	0	0	3	0	0
RNTR1	Ribonucleoside triphosphate reductase ATP	12	0	0	12	0	0	6	0	0	6	0	0	12	0	0	12	0	0	3	0	0	3	0	0	3	0	0	3	0	0	3	0	0	3	0	0
RNTR3	Ribonucleoside triphosphate reductase CTP	12	1000	0	12	1000	0	6	1000	0	6	1000	0	12	1000	0	12	1000	0	3	1000	0	3	1000	0	3	1000	0	3	1000	0	3	1000	0	3	1000	0
RNTR4	Ribonucleoside triphosphate reductase UTP	12	1000	0	12	1000	0	6	1000	0	6	1000	0	12	1000	0	12	1000	0	3	1000	0	3	1000	0	3	1000	0	3	1000	0	3	1000	0	3	1000	0
r0483	(R)-3-Amino-2-methylpropanoate:2-oxoglutarate aminotransferase EC:2.6.1.22	12	1000	0	12	1000	0	6	1000	0	6	1000	0	12	1000	0	12	1000	0	3	1000	0	3	1000	0	3	1000	0	3	1000	0	3	1000	0	3	1000	0
HMGCOAR	Hydroxymethylglutaryl CoA reductase	12	1000	0	12	1000	0	6	1000	0	6	1000	0	12	1000	0	12	1000	0	3	1000	0	3	1000	0	3	1000	0	3	1000	0	3	1000	0	3	1000	0
XAND	Xanthine dehydrogenase	12	1000	0	12	1000	0	6	1000	0	6	1000	0	12	1000	0	12	1000	0	3	1000	0	3	1000	0	3	1000	0	3	1000	0	3	1000	0	3	1000	0
XAO	Xanthine oxidase	12	1000	0	12	1000	0	6	1000	0	6	1000	0	12	1000	0	12	1000	0	3	1000	0	3	1000	0	3	1000	0	3	1000	0	3	1000	0	3	1000	0
r0510	Steroyl Coenzyme A, Hydrogen-Donor:Oxygen Oxidoreductase Polyunsaturated Fatty Acid Biosynthesis	12	1000	0	12	1000	0	6	1000	0	6	1000	0	12	1000	0	12	1000	0	3	1000	0	3	1000	0	3	1000	0	3	1000	0	3	1000	0	3	1000	0
r0511	Steroyl Coenzyme A, Hydrogen-Donor:Oxygen Oxidoreductase Polyunsaturated Fatty Acid Biosynthesis	12	1000	0	12	1000	0	6	1000	0	6	1000	0	12	1000	0	12	1000	0	3	1000	0	3	1000	0	3	1000	0	3	1000	0	3	1000	0	3	1000	0
r0512	Dihydrofolate:NAD+ oxidoreductase Folate biosynthesis EC:1.5.1.3	12	1000	0	12	1000	0	6	1000	0	6	1000	0	12	1000	0	12	1000	0	3	1000	0	3	1000	0	3	1000	0	3	1000	0	3	1000	0	3	1000	0
r0514	Dihydrofolate:NADP+ oxidoreductase One carbon pool by folate / Folate biosynthesis EC:1.5.1.3	12	1000	0	12	1000	0	6	1000	0	6	1000	0	12	1000	0	12	1000	0	3	1000	0	3	1000	0	3	1000	0	3	1000	0	3	1000	0	3	1000	0
NMNDA	Nicotinamide-nucleotide amidase	12	1000	0	12	1000	0	6	1000	0	6	1000	0	12	1000	0	12	1000	0	3	1000	0	3	1000	0	3	1000	0	3	1000	0	3	1000	0	3	1000	0
SPHPL	Sphinganine phosphate lyase	12	0	0	12	0	0	6	0	0	6	0	0	12	0	0	12	0	0	3	0	0	3	0	0	3	0	0	3	0	0	3	0	0	3	0	0
ALDD19xr	Aldehyde dehydrogenase (phenylacetaldehyde, NAD)	12	1000	0	12	1000	0	6	1000	0	6	1000	0	12	1000	0	12	1000	0	3	1000	0	3	1000	0	3	1000	0	3	1000	0	3	1000	0	3	1000	0
ALDD19x_P	Aldehyde dehydrogenase (phenylacetaldehyde, NADP)	12	0	0	12	0	0	6	0	0	6	0	0	12	0	0	12	0	0	3	0	0	3	0	0	3	0	0	3	0	0	3	0	0	3	0	0
BETALDHx	Betaine-aldehyde dehydrogenase	12	1000	0	12	1000	0	6	1000	0	6	1000	0	12	1000	0	12	1000	0	3	1000	0	3	1000	0	3	1000	0	3	1000	0	3	1000	0	3	1000	0
BETALDHy	Betaine-aldehyde dehydrogenase	12	1000	0	12	1000	0	6	1000	0	6	1000	0	12	1000	0	12	1000	0	3	1000	0	3	1000	0	3	1000	0	3	1000	0	3	1000	0	3	1000	0
r0555	Acetyl-CoA:enzyme N6-(dihydrolipoyl)lysine S-acetyltransferase Glycolysis / Gluconeogenesis / Alanine and aspartate metabolism / Pyruvate metabolism EC:2.3.1.12	12	1000	0	12	1000	0	6	1000	0	6	1000	0	12	1000	0	12	1000	0	3	1000	0	3	1000	0	3	1000	0	3	1000	0	3	1000	0	3	1000	0
r0610	CTP:D-Tagatose 6-phosphate 1-phosphotransferase Galactose metabolism EC:2.7.1.11	12	1000	0	12	1000	0	6	1000	0	6	1000	0	12	1000	0	12	1000	0	3	1000	0	3	1000	0	3	1000	0	3	1000	0	3	1000	0	3	1000	0
r0611	ITP:D-Tagatose 6-phosphate 1-phosphotransferase Galactose metabolism EC:2.7.1.11	12	1000	0	12	1000	0	6	1000	0	6	1000	0	12	1000	0	12	1000	0	3	1000	0	3	1000	0	3	1000	0	3	1000	0	3	1000	0	3	1000	0
HPROx	Trans-4-Hydroxy-L-proline:NAD+ 5-oxidoreductase Arginine and proline metabolism EC:1.5.1.2	12	1000	0	12	1000	0	6	1000	0	6	1000	0	12	1000	0	12	1000	0	3	1000	0	3	1000	0	3	1000	0	3	1000	0	3	1000	0	3	1000	0
HPROb	L hydroxyproline reductase NADP	12	1000	0	12	1000	0	6	1000	0	6	1000	0	12	1000	0	12	1000	0	3	1000	0	3	1000	0	3	1000	0	3	1000	0	3	1000	0	3	1000	0
HPROym	L hydroxyproline dehydrogenase NADP mitochondrial	12	1000	0	12	1000	0	6	1000	0	6	1000	0	12	1000	0	12	1000	0	3	1000	0	3	1000	0	3	1000	0	3	1000	0	3	1000	0	3	1000	0
r0627	Galactosylglycerol galactohydrolase Galactose metabolism EC:3.2.1.22 EC:3.2.1.23	12	0	0	12	0	0	6	0	0	6	0	0	12	0	0	12	0	0	3	0	0	3	0	0	3	0	0	3	0	0	3	0	0	3	0	0
r0629	Choloyl-CoA:glycine N-choloyltransferase Bile acid biosynthesis / Taurine and hypotaurine metabolism EC:2.3.1.65	12	1000	0	12	1000	0	6	1000	0	6	1000	0	12	1000	0	12	1000	0	3	1000	0	3	1000	0	3	1000	0	3	1000	0	3	1000	0	3	1000	0
ACACT4m	Acetyl-CoA C-acyltransferase (C10:0)	12	1000	0	12	1000	0	6	1000	0	6	1000	0	12	1000	0	12	1000	0	3	1000	0	3	1000	0	3	1000	0	3	1000	0	3	1000	0	3	1000	0
ACOAR5m	Trans-2-enoyl-CoA reductase (NADPH) (C12:0)	12	1000	0	12	1000	0	6	1000	0	6	1000	0	12	1000	0	12	1000	0	3	1000	0	3	1000	0	3	1000	0	3	1000	0	3	1000	0	3	1000	0
ACACT6m	Acetyl-CoA C-acyltransferase (C14:0)	12	0	0	12	0	0	6	0	0	6	0	0	12	0	0	12	0	0	3	0	0	3	0	0	3	0	0	3	0	0	3	0	0	3	0	0
r0642	(S)-Methylmalonate semialdehyde:NAD+ oxidoreductase Valine, leucine and isoleucine degradation EC:1.2.1.3	12	0	0	12	0	0	6	0	0	6	0	0	12	0	0	12	0	0	3	0	0	3	0	0	3	0	0	3	0	0	3	0	0	3	0	0
r0643	(S)-Methylmalonate semialdehyde:NAD+ oxidoreductase Valine, leucine and isoleucine degradation EC:1.2.1.3	12	1000	0	12	1000	0	6	1000	0	6	1000	0	12	1000	0	12	1000	0	3	1000	0	3	1000	0	3	1000	0	3	1000	0	3	1000	0	3	1000	0
r0647	Spontaneous reaction	12	1000	0	12	1000	0	6	1000	0	6	1000	0	12	1000	0	12	1000	0	3	1000	0	3	1000	0	3	1000	0	3	1000	0	3	1000	0	3	1000	0
r0652_1	Trans-Tetradec-2-Enoyl Coenzyme A Reductase	12	1000	0	12	1000	0	6	1000	0	6	1000	0	12	1000	0	12	1000	0	3	1000	0	3	1000	0	3	1000	0	3	1000	0	3	1000	0	3	1000	0
ACACT7m	Acetyl-CoA C-acyltransferase (C16:0)	12	0	0	12	0	0	6	0	0	6	0	0	12	0	0	12	0	0	3	0	0	3	0	0	3	0	0	3	0	0	3	0	0	3	0	0
ECOAH5m	Enoyl-CoA hydratase (C12:0)	12	1000	0	12	1000	0	6	1000	0	6	1000	0	12	1000	0	12	1000	0	3	1000	0	3	1000	0	3	1000	0	3	1000	0	3	1000	0	3	1000	0
ECOAH5p	3 hydroxyacyl CoA dehydratase 3 hydroxydodecanoyl CoA peroxisomal	12	0	0	12	0	0	6	0	0	6	0	0	12	0	0	12	0	0	3	0	0	3	0	0	3	0	0	3	0	0	3	0	0	3	0	0
r0672	Cholest-5-ene-3beta,7alpha-diol:NAD+ 3-oxidoreductase Bile acid biosynthesis EC:1.1.1.181	12	0	0	12	0	0	6	0	0	6	0	0	12	0	0	12	0	0	3	0	0	3	0	0	3	0	0	3	0	0	3	0	0	3	0	0
r0688	3Alpha, 7Alpha-Dihydroxy-5Beta-Cholestan-26-Al:NAD+ Oxidoreductase Bile Acid Biosynthesis	12	1000	0	12	1000	0	6	1000	0	6	1000	0	12	1000	0	12	1000	0	3	1000	0	3	1000	0	3	1000	0	3	1000	0	3	1000	0	3	1000	0
r0698	Propanoyl Coenzyme A:Acetyl Coenzyme A C-Acyltransferase Bile Acid Biosynthesis	12	1000	0	12	1000	0	6	1000	0	6	1000	0	12	1000	0	12	1000	0	3	1000	0	3	1000	0	3	1000	0	3	1000	0	3	1000	0	3	1000	0
r0707	2-Amino-4-hydroxy-6-(erythro-1,2,3-trihydroxypropyl) dihydropteridine triphosphate phosphohydrolase (alkaline optimum) Folate biosynthesis EC:3.1.3.1	12	0	0	12	0	0	6	0	0	6	0	0	12	0	0	12	0	0	3	0	0	3	0	0	3	0	0	3	0	0	3	0	0	3	0	0
r0714_1	(S)-3-Hydroxyhexadecanoyl Coenzyme A:NAD+ Oxidoreductase	12	1000	0	12	1000	0	6	1000	0	6	1000	0	12	1000	0	12	1000	0	3	1000	0	3	1000	0	3	1000	0	3	1000	0	3	1000	0	3	1000	0
r0716_1	(S)-3-Hydroxyhexadecanoyl Coenzyme A Hydro-Lyase	12	1000	0	12	1000	0	6	1000	0	6	1000	0	12	1000	0	12	1000	0	3	1000	0	3	1000	0	3	1000	0	3	1000	0	3	1000	0	3	1000	0
HACD6m	3-hydroxyacyl-CoA dehydrogenase (C14:0)	12	0	0	12	0	0	6	0	0	6	0	0	12	0	0	12	0	0	3	0	0	3	0	0	3	0	0	3	0	0	3	0	0	3	0	0
HACD6p	3 Hydroxyacyl CoA dehydrogenase 3 oxotetradecanoyl CoA peroxisomal	12	0	0	12	0	0	6	0	0	6	0	0	12	0	0	12	0	0	3	0	0	3	0	0	3	0	0	3	0	0	3	0	0	3	0	0
r0720_1	(S)-3-Hydroxytetradecanoyl Coenzyme A Hydro-Lyase	12	1000	0	12	1000	0	6	1000	0	6	1000	0	12	1000	0	12	1000	0	3	1000	0	3	1000	0	3	1000	0	3	1000	0	3	1000	0	3	1000	0
HACD5m	3-hydroxyacyl-CoA dehydrogenase (C12:0)	12	1000	0	12	1000	0	6	1000	0	6	1000	0	12	1000	0	12	1000	0	3	1000	0	3	1000	0	3	1000	0	3	1000	0	3	1000	0	3	1000	0
HACD5p	3 hydroxyacyl CoA dehydrogenase 3 oxodecanoyl CoA peroxisomal	12	0	0	12	0	0	6	0	0	6	0	0	12	0	0	12	0	0	3	0	0	3	0	0	3	0	0	3	0	0	3	0	0	3	0	0
ACACT5m	Acetyl-CoA C-acyltransferase (C12:0)	12	1000	0	12	1000	0	6	1000	0	6	1000	0	12	1000	0	12	1000	0	3	1000	0	3	1000	0	3	1000	0	3	1000	0	3	1000	0	3	1000	0
HACD4m	3-hydroxyacyl-CoA dehydrogenase (C10:0)	12	1000	0	12	1000	0	6	1000	0	6	1000	0	12	1000	0	12	1000	0	3	1000	0	3	1000	0	3	1000	0	3	1000	0	3	1000	0	3	1000	0
HACD4p	3 hydroxyacyl CoA dehydrogenase 3 oxodecanoyl CoA peroxisomal	12	0	0	12	0	0	6	0	0	6	0	0	12	0	0	12	0	0	3	0	0	3	0	0	3	0	0	3	0	0	3	0	0	3	0	0
ECOAH4m	Enoyl-CoA hydratase (C10:0)	12	1000	0	12	1000	0	6	1000	0	6	1000	0	12	1000	0	12	1000	0	3	1000	0	3	1000	0	3	1000	0	3	1000	0	3	1000	0	3	1000	0
ECOAH4p	3 hydroxyacyl CoA dehydratase 3 hydroxydecanoyl CoA peroxisomal	12	0	0	12	0	0	6	0	0	6	0	0	12	0	0	12	0	0	3	0	0	3	0	0	3	0	0	3	0	0	3	0	0	3	0	0
ACOAR4m	Trans-2-enoyl-CoA reductase (NADPH) (C10:0)	12	1000	0	12	1000	0	6	1000	0	6	1000	0	12	1000	0	12	1000	0	3	1000	0	3	1000	0	3	1000	0	3	1000	0	3	1000	0	3	1000	0
r0739	Alcohol dehydrogenase Bile acid biosynthesis EC:1.1.1.1	12	1000	0	12	1000	0	6	1000	0	6	1000	0	12	1000	0	12	1000	0	3	1000	0	3	1000	0	3	1000	0	3	1000	0	3	1000	0	3	1000	0
r0741	5Beta-Cholestane-3Alpha, 7Alpha, 12Alpha-Triol, NADPH:Oxygen Oxidoreductase (26-Hydroxylating) Bile Acid Biosynthesis	12	1000	0	12	1000	0	6	1000	0	6	1000	0	12	1000	0	12	1000	0	3	1000	0	3	1000	0	3	1000	0	3	1000	0	3	1000	0	3	1000	0
r0747	3alpha,7alpha-Dihydroxy-5beta-cholestane:NADP+ oxidoreductase (B-specific); 3alpha,7alpha-Dihydroxy-5beta-cholestane:NADP+ oxidoreductase Bile acid biosynthesis EC:1.1.1.50	12	1000	0	12	1000	0	6	1000	0	6	1000	0	12	1000	0	12	1000	0	3	1000	0	3	1000	0	3	1000	0	3	1000	0	3	1000	0	3	1000	0
r0750	3alpha,7alpha,12alpha-Trihydroxy-5beta-cholestane:NADP+ oxidoreductase (B-specific); 3alpha,7alpha,12alpha-Trihydroxy-5beta-cholestane:NADP+ oxidoreductase Bile acid biosynthesis EC:1.1.1.50	12	1000	0	12	1000	0	6	1000	0	6	1000	0	12	1000	0	12	1000	0	3	1000	0	3	1000	0	3	1000	0	3	1000	0	3	1000	0	3	1000	0
r0752	3,4-Dihydroxymandelaldehyde:NAD+ oxidoreductase Tyrosine metabolism EC:1.2.1.5	12	0	0	12	0	0	6	0	0	6	0	0	12	0	0	12	0	0	3	0	0	3	0	0	3	0	0	3	0	0	3	0	0	3	0	0
r0753	3,4-Dihydroxymandelaldehyde:NADP+ oxidoreductase Tyrosine metabolism EC:1.2.1.5	12	1000	0	12	1000	0	6	1000	0	6	1000	0	12	1000	0	12	1000	0	3	1000	0	3	1000	0	3	1000	0	3	1000	0	3	1000	0	3	1000	0
r0754	3-Methoxy-4-hydroxyphenylacetaldehyde:NAD+ oxidoreductase Tyrosine metabolism EC:1.2.1.5	12	0	0	12	0	0	6	0	0	6	0	0	12	0	0	12	0	0	3	0	0	3	0	0	3	0	0	3	0	0	3	0	0	3	0	0
r0755	3-Methoxy-4-hydroxyphenylacetaldehyde:NADP+ oxidoreductase Tyrosine metabolism EC:1.2.1.5	12	1000	0	12	1000	0	6	1000	0	6	1000	0	12	1000	0	12	1000	0	3	1000	0	3	1000	0	3	1000	0	3	1000	0	3	1000	0	3	1000	0
r0756	3-Methoxy-4-hydroxyphenylglycolaldehyde:NAD+ oxidoreductase Tyrosine metabolism EC:1.2.1.5	12	0	0	12	0	0	6	0	0	6	0	0	12	0	0	12	0	0	3	0	0	3	0	0	3	0	0	3	0	0	3	0	0	3	0	0
r0757	3-Methoxy-4-hydroxyphenylglycolaldehyde:NADP+ oxidoreductase Tyrosine metabolism EC:1.2.1.5	12	1000	0	12	1000	0	6	1000	0	6	1000	0	12	1000	0	12	1000	0	3	1000	0	3	1000	0	3	1000	0	3	1000	0	3	1000	0	3	1000	0
5HOXINDACTOX	5-Hydroxyindoleacetaldehyde:NAD+ oxidoreductase	12	0	0	12	0	0	6	0	0	6	0	0	12	0	0	12	0	0	3	0	0	3	0	0	3	0	0	3	0	0	3	0	0	3	0	0
r0783	Lanosterol D24-reductase Biosynthesis of steroids EC:1.3.1.72	12	1000	0	12	1000	0	6	1000	0	6	1000	0	12	1000	0	12	1000	0	3	1000	0	3	1000	0	3	1000	0	3	1000	0	3	1000	0	3	1000	0
r0784	Xylitol:NAD oxidoreductase Pentose and glucuronate interconversions EC:1.1.1.15	12	1000	0	12	1000	0	6	1000	0	6	1000	0	12	1000	0	12	1000	0	3	1000	0	3	1000	0	3	1000	0	3	1000	0	3	1000	0	3	1000	0
ACOAR2m	Trans-2-enoyl-CoA reductase (NADPH) (C6:0)	12	1000	0	12	1000	0	6	1000	0	6	1000	0	12	1000	0	12	1000	0	3	1000	0	3	1000	0	3	1000	0	3	1000	0	3	1000	0	3	1000	0
r0812	Mitochondrial Carrier (MC) TCDB:2.A.29.20.1	12	1000	0	12	1000	0	6	1000	0	6	1000	0	12	1000	0	12	1000	0	3	1000	0	3	1000	0	3	1000	0	3	1000	0	3	1000	0	3	1000	0
r0817	Amino Acid-Polyamine-Organocation (APC) TCDB:2.A.3.3.2	12	1000	0	12	1000	0	6	1000	0	6	1000	0	12	1000	0	12	1000	0	3	1000	0	3	1000	0	3	1000	0	3	1000	0	3	1000	0	3	1000	0
r0819	Mitochondrial Carrier (MC) TCDB:2.A.29.2.2	12	1000	0	12	1000	0	6	1000	0	6	1000	0	12	1000	0	12	1000	0	3	1000	0	3	1000	0	3	1000	0	3	1000	0	3	1000	0	3	1000	0
SUCFUMtm	Succinate fumarate transport mitochondrial	12	1000	0	12	1000	0	6	1000	0	6	1000	0	12	1000	0	12	1000	0	3	1000	0	3	1000	0	3	1000	0	3	1000	0	3	1000	0	3	1000	0
r0822	Mitochondrial Carrier (MC) TCDB:2.A.29.2.2	12	1000	0	12	1000	0	6	1000	0	6	1000	0	12	1000	0	12	1000	0	3	1000	0	3	1000	0	3	1000	0	3	1000	0	3	1000	0	3	1000	0
r0829	Mitochondrial Carrier (MC) TCDB:2.A.29.2.2	12	1000	0	12	1000	0	6	1000	0	6	1000	0	12	1000	0	12	1000	0	3	1000	0	3	1000	0	3	1000	0	3	1000	0	3	1000	0	3	1000	0
r0830	Mitochondrial Carrier (MC) TCDB:2.A.29.2.2	12	1000	0	12	1000	0	6	1000	0	6	1000	0	12	1000	0	12	1000	0	3	1000	0	3	1000	0	3	1000	0	3	1000	0	3	1000	0	3	1000	0
r0834	Mitochondrial Carrier (MC) TCDB:2.A.29.2.2	12	1000	0	12	1000	0	6	1000	0	6	1000	0	12	1000	0	12	1000	0	3	1000	0	3	1000	0	3	1000	0	3	1000	0	3	1000	0	3	1000	0
r0835	Mitochondrial Carrier (MC) TCDB:2.A.29.2.2	12	1000	0	12	1000	0	6	1000	0	6	1000	0	12	1000	0	12	1000	0	3	1000	0	3	1000	0	3	1000	0	3	1000	0	3	1000	0	3	1000	0
r0836	Mitochondrial Carrier (MC) TCDB:2.A.29.2.2	12	1000	0	12	1000	0	6	1000	0	6	1000	0	12	1000	0	12	1000	0	3	1000	0	3	1000	0	3	1000	0	3	1000	0	3	1000	0	3	1000	0
NH4tm	NH3 mitochondrial transport	12	1000	0	12	1000	0	6	1000	0	6	1000	0	12	1000	0	12	1000	0	3	1000	0	3	1000	0	3	1000	0	3	1000	0	3	1000	0	3	1000	0
r0839	Postulated transport reaction	12	1000	0	12	1000	0	6	1000	0	6	1000	0	12	1000	0	12	1000	0	3	1000	0	3	1000	0	3	1000	0	3	1000	0	3	1000	0	3	1000	0
r0860	Utilized transport	12	1000	0	12	1000	0	6	1000	0	6	1000	0	12	1000	0	12	1000	0	3	1000	0	3	1000	0	3	1000	0	3	1000	0	3	1000	0	3	1000	0
r0870	Facilitated diffusion	12	0	0	12	0	0	6	0	0	6	0	0	12	0	0	12	0	0	3	0	0	3	0	0	3	0	0	3	0	0	3	0	0	3	0	0
r0871	Diffusion	12	0	0	12	0	0	6	0	0	6	0	0	12	0	0	12	0	0	3	0	0	3	0	0	3	0	0	3	0	0	3	0	0	3	0	0
r0879	TCDB:2.A.29.2.4 TCDB:2.A.29.16.1	12	1000	0	12	1000	0	6	1000	0	6	1000	0	12	1000	0	12	1000	0	3	1000	0	3	1000	0	3	1000	0	3	1000	0	3	1000	0	3	1000	0
r0885	Mitochondrial Carrier (MC) TCDB:2.A.29.2.7	12	1000	0	12	1000	0	6	1000	0	6	1000	0	12	1000	0	12	1000	0	3	1000	0	3	1000	0	3	1000	0	3	1000	0	3	1000	0	3	1000	0
r0886	Postulated Transport Reaction	12	0	0	12	0	0	6	0	0	6	0	0	12	0	0	12	0	0	3	0	0	3	0	0	3	0	0	3	0	0	3	0	0	3	0	0
r0899	Amino acid transporter ATB0+ Facilitated diffusion	12	1000	0	12	1000	0	6	1000	0	6	1000	0	12	1000	0	12	1000	0	3	1000	0	3	1000	0	3	1000	0	3	1000	0	3	1000	0	3	1000	0
r0908	Postulated transport reaction	12	1000	0	12	1000	0	6	1000	0	6	1000	0	12	1000	0	12	1000	0	3	1000	0	3	1000	0	3	1000	0	3	1000	0	3	1000	0	3	1000	0
MALICITtm	Dicarboxylate/tricarboxylate carrier (mal:icit), mitochondrial	12	1000	0	12	1000	0	6	1000	0	6	1000	0	12	1000	0	12	1000	0	3	1000	0	3	1000	0	3	1000	0	3	1000	0	3	1000	0	3	1000	0
r0915	Mitochondrial Carrier (MC) TCDB:2.A.29.7.2	12	1000	0	12	1000	0	6	1000	0	6	1000	0	12	1000	0	12	1000	0	3	1000	0	3	1000	0	3	1000	0	3	1000	0	3	1000	0	3	1000	0
CITtcm	Citrate transport mitochondrial	12	1000	0	12	1000	0	6	1000	0	6	1000	0	12	1000	0	12	1000	0	3	1000	0	3	1000	0	3	1000	0	3	1000	0	3	1000	0	3	1000	0
r0932	Transport reaction	12	0	0	12	0	0	6	0	0	6	0	0	12	0	0	12	0	0	3	0	0	3	0	0	3	0	0	3	0	0	3	0	0	3	0	0
r0934	Neurotransmitter:Sodium Symporter (NSS) TCDB:2.A.22.3.3	12	1000	0	12	1000	0	6	1000	0	6	1000	0	12	1000	0	12	1000	0	3	1000	0	3	1000	0	3	1000	0	3	1000	0	3	1000	0	3	1000	0
r0937	Transport reaction	12	0	0	12	0	0	6	0	0	6	0	0	12	0	0	12	0	0	3	0	0	3	0	0	3	0	0	3	0	0	3	0	0	3	0	0
r0942	Neurotransmitter:Sodium Symporter (NSS) TCDB:2.A.22.3.4	12	1000	0	12	1000	0	6	1000	0	6	1000	0	12	1000	0	12	1000	0	3	1000	0	3	1000	0	3	1000	0	3	1000	0	3	1000	0	3	1000	0
r0960	Resistance-Nodulation-Cell Division (RND) TCDB:2.A.65.1.1	12	1000	0	12	1000	0	6	1000	0	6	1000	0	12	1000	0	12	1000	0	3	1000	0	3	1000	0	3	1000	0	3	1000	0	3	1000	0	3	1000	0
r0961	Resistance-Nodulation-Cell Division (RND) TCDB:2.A.65.1.1	12	1000	0	12	1000	0	6	1000	0	6	1000	0	12	1000	0	12	1000	0	3	1000	0	3	1000	0	3	1000	0	3	1000	0	3	1000	0	3	1000	0
r0962	Facilitated diffusion	12	1000	0	12	1000	0	6	1000	0	6	1000	0	12	1000	0	12	1000	0	3	1000	0	3	1000	0	3	1000	0	3	1000	0	3	1000	0	3	1000	0
r0970	Active transport	12	1000	0	12	1000	0	6	1000	0	6	1000	0	12	1000	0	12	1000	0	3	1000	0	3	1000	0	3	1000	0	3	1000	0	3	1000	0	3	1000	0
r0973	Facilitated diffusion	12	0	0	12	0	0	6	0	0	6	0	0	12	0	0	12	0	0	3	0	0	3	0	0	3	0	0	3	0	0	3	0	0	3	0	0
r0983	Solute carrier family 27 (fatty acid transporter), member 5 TCDB:4.C.1.1.5 TCDB:4.C.1.1.8	12	1000	0	12	1000	0	6	1000	0	6	1000	0	12	1000	0	12	1000	0	3	1000	0	3	1000	0	3	1000	0	3	1000	0	3	1000	0	3	1000	0
r0984	Solute carrier family 27 (fatty acid transporter), member 5 TCDB:4.C.1.1.5 TCDB:4.C.1.1.8	12	0	0	12	0	0	6	0	0	6	0	0	12	0	0	12	0	0	3	0	0	3	0	0	3	0	0	3	0	0	3	0	0	3	0	0
r0987	Vesicular transport	12	0	0	12	0	0	6	0	0	6	0	0	12	0	0	12	0	0	3	0	0	3	0	0	3	0	0	3	0	0	3	0	0	3	0	0
r0994	Facilitated diffusion	12	1000	0	12	1000	0	6	1000	0	6	1000	0	12	1000	0	12	1000	0	3	1000	0	3	1000	0	3	1000	0	3	1000	0	3	1000	0	3	1000	0
r0995	Mitochondrial Carrier (MC) TCDB:2.A.29.8.3	12	1000	0	12	1000	0	6	1000	0	6	1000	0	12	1000	0	12	1000	0	3	1000	0	3	1000	0	3	1000	0	3	1000	0	3	1000	0	3	1000	0
r0998	Facilitated diffusion	12	1000	0	12	1000	0	6	1000	0	6	1000	0	12	1000	0	12	1000	0	3	1000	0	3	1000	0	3	1000	0	3	1000	0	3	1000	0	3	1000	0
r0999	Facilitated diffusion	12	1000	0	12	1000	0	6	1000	0	6	1000	0	12	1000	0	12	1000	0	3	1000	0	3	1000	0	3	1000	0	3	1000	0	3	1000	0	3	1000	0
r1002	Facilitated diffusion	12	1000	0	12	1000	0	6	1000	0	6	1000	0	12	1000	0	12	1000	0	3	1000	0	3	1000	0	3	1000	0	3	1000	0	3	1000	0	3	1000	0
r1008	Facilitated diffusion	12	1000	0	12	1000	0	6	1000	0	6	1000	0	12	1000	0	12	1000	0	3	1000	0	3	1000	0	3	1000	0	3	1000	0	3	1000	0	3	1000	0
r1015	Na (+)Bile Acid Symporter Active Transport	12	1000	0	12	1000	0	6	1000	0	6	1000	0	12	1000	0	12	1000	0	3	1000	0	3	1000	0	3	1000	0	3	1000	0	3	1000	0	3	1000	0
r1019	Postulated transport reaction	12	1000	0	12	1000	0	6	1000	0	6	1000	0	12	1000	0	12	1000	0	3	1000	0	3	1000	0	3	1000	0	3	1000	0	3	1000	0	3	1000	0
CITt2r	Citrate reversible transport via symport	12	1000	0	12	1000	0	6	1000	0	6	1000	0	12	1000	0	12	1000	0	3	1000	0	3	1000	0	3	1000	0	3	1000	0	3	1000	0	3	1000	0
CITt4_1	Citrate transport via sodium symport	12	1000	0	12	1000	0	6	1000	0	6	1000	0	12	1000	0	12	1000	0	3	1000	0	3	1000	0	3	1000	0	3	1000	0	3	1000	0	3	1000	0
r1143	Major Facilitator(MFS) TCDB:2.A.18.6.3	12	1000	0	12	1000	0	6	1000	0	6	1000	0	12	1000	0	12	1000	0	3	1000	0	3	1000	0	3	1000	0	3	1000	0	3	1000	0	3	1000	0
GLUt4	Na+/glutamate symport	12	1000	0	12	1000	0	6	1000	0	6	1000	0	12	1000	0	12	1000	0	3	1000	0	3	1000	0	3	1000	0	3	1000	0	3	1000	0	3	1000	0
AKGICITtm	Dicarboxylate/tricarboxylate carrier (akg:icit), mitochondrial	12	1000	0	12	1000	0	6	1000	0	6	1000	0	12	1000	0	12	1000	0	3	1000	0	3	1000	0	3	1000	0	3	1000	0	3	1000	0	3	1000	0
r1148	Active transport	12	1000	0	12	1000	0	6	1000	0	6	1000	0	12	1000	0	12	1000	0	3	1000	0	3	1000	0	3	1000	0	3	1000	0	3	1000	0	3	1000	0
r1150	Facilitated diffusion	12	1000	0	12	1000	0	6	1000	0	6	1000	0	12	1000	0	12	1000	0	3	1000	0	3	1000	0	3	1000	0	3	1000	0	3	1000	0	3	1000	0
r1155	TCDB:2.A.1.13.5 TCDB:2.A.1.13.1	12	1000	0	12	1000	0	6	1000	0	6	1000	0	12	1000	0	12	1000	0	3	1000	0	3	1000	0	3	1000	0	3	1000	0	3	1000	0	3	1000	0
r1163	Glycoside-Pentoside-Hexuronide (Gph):Cation Symporter Tcdb:2.A.28.1.1	12	1000	0	12	1000	0	6	1000	0	6	1000	0	12	1000	0	12	1000	0	3	1000	0	3	1000	0	3	1000	0	3	1000	0	3	1000	0	3	1000	0
r1167	EC:2.3.1.26	12	1000	0	12	1000	0	6	1000	0	6	1000	0	12	1000	0	12	1000	0	3	1000	0	3	1000	0	3	1000	0	3	1000	0	3	1000	0	3	1000	0
r1170	EC:2.3.1.26	12	1000	0	12	1000	0	6	1000	0	6	1000	0	12	1000	0	12	1000	0	3	1000	0	3	1000	0	3	1000	0	3	1000	0	3	1000	0	3	1000	0
r1177	EC:3.1.1.13	12	1000	0	12	1000	0	6	1000	0	6	1000	0	12	1000	0	12	1000	0	3	1000	0	3	1000	0	3	1000	0	3	1000	0	3	1000	0	3	1000	0
r1182	EC:3.1.1.13	12	1000	0	12	1000	0	6	1000	0	6	1000	0	12	1000	0	12	1000	0	3	1000	0	3	1000	0	3	1000	0	3	1000	0	3	1000	0	3	1000	0
PPCOAtm	Propanoyl-CoA transport, mitochondria	12	1000	0	12	1000	0	6	1000	0	6	1000	0	12	1000	0	12	1000	0	3	1000	0	3	1000	0	3	1000	0	3	1000	0	3	1000	0	3	1000	0
r1292	Postulated transport reaction	12	1000	0	12	1000	0	6	1000	0	6	1000	0	12	1000	0	12	1000	0	3	1000	0	3	1000	0	3	1000	0	3	1000	0	3	1000	0	3	1000	0
r1302	Vesicular transport	12	0	0	12	0	0	6	0	0	6	0	0	12	0	0	12	0	0	3	0	0	3	0	0	3	0	0	3	0	0	3	0	0	3	0	0
r1318	Transport reaction	12	1000	0	12	1000	0	6	1000	0	6	1000	0	12	1000	0	12	1000	0	3	1000	0	3	1000	0	3	1000	0	3	1000	0	3	1000	0	3	1000	0
r1377	S-(hydroxymethyl)glutathione synthase Methane metabolism EC:4.4.1.22	12	1000	0	12	1000	0	6	1000	0	6	1000	0	12	1000	0	12	1000	0	3	1000	0	3	1000	0	3	1000	0	3	1000	0	3	1000	0	3	1000	0
r1378	S-(hydroxymethyl)glutathione dehydrogenase Methane metabolism EC:1.1.1.284	12	1000	0	12	1000	0	6	1000	0	6	1000	0	12	1000	0	12	1000	0	3	1000	0	3	1000	0	3	1000	0	3	1000	0	3	1000	0	3	1000	0
r1391	Amylo-1,6-glucosidase, 4-alpha-glucanotransferase EC:2.4.1.25	12	0	0	12	0	0	6	0	0	6	0	0	12	0	0	12	0	0	3	0	0	3	0	0	3	0	0	3	0	0	3	0	0	3	0	0
r1392	Amylo-1,6-glucosidase, 4-alpha-glucanotransferase EC:3.2.1.33	12	0	0	12	0	0	6	0	0	6	0	0	12	0	0	12	0	0	3	0	0	3	0	0	3	0	0	3	0	0	3	0	0	3	0	0
r1400	Active transport	12	1000	0	12	1000	0	6	1000	0	6	1000	0	12	1000	0	12	1000	0	3	1000	0	3	1000	0	3	1000	0	3	1000	0	3	1000	0	3	1000	0
HCO3Ee	HCO3 equilibration reaction, extracellular	12	1000	0	12	1000	0	6	1000	0	6	1000	0	12	1000	0	12	1000	0	3	1000	0	3	1000	0	3	1000	0	3	1000	0	3	1000	0	3	1000	0
HISt2m	Histidine mitochondrial transport via proton symport	12	0	0	12	0	0	6	0	0	6	0	0	12	0	0	12	0	0	3	0	0	3	0	0	3	0	0	3	0	0	3	0	0	3	0	0
r1428	Free diffusion	12	1000	0	12	1000	0	6	1000	0	6	1000	0	12	1000	0	12	1000	0	3	1000	0	3	1000	0	3	1000	0	3	1000	0	3	1000	0	3	1000	0
GLY3Pt	Glycerol phopshate free diffusion	12	1000	0	12	1000	0	6	1000	0	6	1000	0	12	1000	0	12	1000	0	3	1000	0	3	1000	0	3	1000	0	3	1000	0	3	1000	0	3	1000	0
ALAtmi	Alanine transport from mitochondia to cytoplasm	12	0	0	12	0	0	6	0	0	6	0	0	12	0	0	12	0	0	3	0	0	3	0	0	3	0	0	3	0	0	3	0	0	3	0	0
r1435	Transport reaction	12	1000	0	12	1000	0	6	1000	0	6	1000	0	12	1000	0	12	1000	0	3	1000	0	3	1000	0	3	1000	0	3	1000	0	3	1000	0	3	1000	0
METtm	Methionine transport, mitochondria	12	1000	0	12	1000	0	6	1000	0	6	1000	0	12	1000	0	12	1000	0	3	1000	0	3	1000	0	3	1000	0	3	1000	0	3	1000	0	3	1000	0
r1437	Transport reaction	12	1000	0	12	1000	0	6	1000	0	6	1000	0	12	1000	0	12	1000	0	3	1000	0	3	1000	0	3	1000	0	3	1000	0	3	1000	0	3	1000	0
r1454	TCDB:2.A.1.13.5 TCDB:2.A.1.13.1	12	1000	0	12	1000	0	6	1000	0	6	1000	0	12	1000	0	12	1000	0	3	1000	0	3	1000	0	3	1000	0	3	1000	0	3	1000	0	3	1000	0
PHEt2m	Phenylalanine mitochondrial transport via proton symport	12	0	0	12	0	0	6	0	0	6	0	0	12	0	0	12	0	0	3	0	0	3	0	0	3	0	0	3	0	0	3	0	0	3	0	0
r1468	Postulated transport reaction	12	1000	0	12	1000	0	6	1000	0	6	1000	0	12	1000	0	12	1000	0	3	1000	0	3	1000	0	3	1000	0	3	1000	0	3	1000	0	3	1000	0
r1472	Long-Chain-Acyl Coenzyme A Dehydrogenase	12	1000	0	12	1000	0	6	1000	0	6	1000	0	12	1000	0	12	1000	0	3	1000	0	3	1000	0	3	1000	0	3	1000	0	3	1000	0	3	1000	0
r1474	Long-Chain-Acyl Coenzyme A Dehydrogenase	12	1000	0	12	1000	0	6	1000	0	6	1000	0	12	1000	0	12	1000	0	3	1000	0	3	1000	0	3	1000	0	3	1000	0	3	1000	0	3	1000	0
r1477	Long-Chain-Acyl Coenzyme A Dehydrogenase	12	1000	0	12	1000	0	6	1000	0	6	1000	0	12	1000	0	12	1000	0	3	1000	0	3	1000	0	3	1000	0	3	1000	0	3	1000	0	3	1000	0
r1481	Long-Chain-Acyl Coenzyme A Dehydrogenase	12	1000	0	12	1000	0	6	1000	0	6	1000	0	12	1000	0	12	1000	0	3	1000	0	3	1000	0	3	1000	0	3	1000	0	3	1000	0	3	1000	0
GTHRDt2	Glutathione transport	12	0	0	12	0	0	6	0	0	6	0	0	12	0	0	12	0	0	3	0	0	3	0	0	3	0	0	3	0	0	3	0	0	3	0	0
r1497	Glycoside-Pentoside-Hexuronide (GPH):Cation Symporter TCDB:2.A.28.1.1	12	1000	0	12	1000	0	6	1000	0	6	1000	0	12	1000	0	12	1000	0	3	1000	0	3	1000	0	3	1000	0	3	1000	0	3	1000	0	3	1000	0
r1499	Glycoside-Pentoside-Hexuronide (GPH):Cation Symporter TCDB:2.A.28.1.1	12	1000	0	12	1000	0	6	1000	0	6	1000	0	12	1000	0	12	1000	0	3	1000	0	3	1000	0	3	1000	0	3	1000	0	3	1000	0	3	1000	0
r1500	Glycoside-Pentoside-Hexuronide (GPH):Cation Symporter TCDB:2.A.28.1.1	12	1000	0	12	1000	0	6	1000	0	6	1000	0	12	1000	0	12	1000	0	3	1000	0	3	1000	0	3	1000	0	3	1000	0	3	1000	0	3	1000	0
r1503	Glycoside-Pentoside-Hexuronide (GPH):Cation Symporter TCDB:2.A.28.1.1	12	1000	0	12	1000	0	6	1000	0	6	1000	0	12	1000	0	12	1000	0	3	1000	0	3	1000	0	3	1000	0	3	1000	0	3	1000	0	3	1000	0
r1540	Neurotransmitter:Sodium Symporter (Nss) Tcdb:2.A.22.3.3	12	1000	0	12	1000	0	6	1000	0	6	1000	0	12	1000	0	12	1000	0	3	1000	0	3	1000	0	3	1000	0	3	1000	0	3	1000	0	3	1000	0
r1544	Amino Acid-Polyamine-Organocation (APC) TCDB:2.A.3.8.1	12	1000	0	12	1000	0	6	1000	0	6	1000	0	12	1000	0	12	1000	0	3	1000	0	3	1000	0	3	1000	0	3	1000	0	3	1000	0	3	1000	0
r1546	Amino Acid-Polyamine-Organocation (APC) TCDB:2.A.3.8.1	12	1000	0	12	1000	0	6	1000	0	6	1000	0	12	1000	0	12	1000	0	3	1000	0	3	1000	0	3	1000	0	3	1000	0	3	1000	0	3	1000	0
r1547	Amino Acid-Polyamine-Organocation (APC) TCDB:2.A.3.8.1	12	1000	0	12	1000	0	6	1000	0	6	1000	0	12	1000	0	12	1000	0	3	1000	0	3	1000	0	3	1000	0	3	1000	0	3	1000	0	3	1000	0
r1548	Amino Acid-Polyamine-Organocation (APC) TCDB:2.A.3.8.1	12	1000	0	12	1000	0	6	1000	0	6	1000	0	12	1000	0	12	1000	0	3	1000	0	3	1000	0	3	1000	0	3	1000	0	3	1000	0	3	1000	0
r1549	Amino Acid-Polyamine-Organocation (APC) TCDB:2.A.3.8.1	12	1000	0	12	1000	0	6	1000	0	6	1000	0	12	1000	0	12	1000	0	3	1000	0	3	1000	0	3	1000	0	3	1000	0	3	1000	0	3	1000	0
r1551	Amino Acid-Polyamine-Organocation (APC) TCDB:2.A.3.8.1	12	1000	0	12	1000	0	6	1000	0	6	1000	0	12	1000	0	12	1000	0	3	1000	0	3	1000	0	3	1000	0	3	1000	0	3	1000	0	3	1000	0
r1552	Amino Acid-Polyamine-Organocation (APC) TCDB:2.A.3.8.1	12	1000	0	12	1000	0	6	1000	0	6	1000	0	12	1000	0	12	1000	0	3	1000	0	3	1000	0	3	1000	0	3	1000	0	3	1000	0	3	1000	0
r1553	Amino Acid-Polyamine-Organocation (APC) TCDB:2.A.3.8.1	12	1000	0	12	1000	0	6	1000	0	6	1000	0	12	1000	0	12	1000	0	3	1000	0	3	1000	0	3	1000	0	3	1000	0	3	1000	0	3	1000	0
r1554	Amino Acid-Polyamine-Organocation (APC) TCDB:2.A.3.8.1	12	1000	0	12	1000	0	6	1000	0	6	1000	0	12	1000	0	12	1000	0	3	1000	0	3	1000	0	3	1000	0	3	1000	0	3	1000	0	3	1000	0
r1556	Amino Acid-Polyamine-Organocation (APC) TCDB:2.A.3.8.1	12	1000	0	12	1000	0	6	1000	0	6	1000	0	12	1000	0	12	1000	0	3	1000	0	3	1000	0	3	1000	0	3	1000	0	3	1000	0	3	1000	0
r1557	Amino Acid-Polyamine-Organocation (APC) TCDB:2.A.3.8.1	12	1000	0	12	1000	0	6	1000	0	6	1000	0	12	1000	0	12	1000	0	3	1000	0	3	1000	0	3	1000	0	3	1000	0	3	1000	0	3	1000	0
r1559	Amino Acid-Polyamine-Organocation (APC) TCDB:2.A.3.8.1	12	1000	0	12	1000	0	6	1000	0	6	1000	0	12	1000	0	12	1000	0	3	1000	0	3	1000	0	3	1000	0	3	1000	0	3	1000	0	3	1000	0
r1560	Amino Acid-Polyamine-Organocation (APC) TCDB:2.A.3.8.1	12	1000	0	12	1000	0	6	1000	0	6	1000	0	12	1000	0	12	1000	0	3	1000	0	3	1000	0	3	1000	0	3	1000	0	3	1000	0	3	1000	0
r1561	Amino Acid-Polyamine-Organocation (APC) TCDB:2.A.3.8.1	12	1000	0	12	1000	0	6	1000	0	6	1000	0	12	1000	0	12	1000	0	3	1000	0	3	1000	0	3	1000	0	3	1000	0	3	1000	0	3	1000	0
r1562	Amino Acid-Polyamine-Organocation (APC) TCDB:2.A.3.8.1	12	1000	0	12	1000	0	6	1000	0	6	1000	0	12	1000	0	12	1000	0	3	1000	0	3	1000	0	3	1000	0	3	1000	0	3	1000	0	3	1000	0
r1563	Amino Acid-Polyamine-Organocation (APC) TCDB:2.A.3.8.1	12	1000	0	12	1000	0	6	1000	0	6	1000	0	12	1000	0	12	1000	0	3	1000	0	3	1000	0	3	1000	0	3	1000	0	3	1000	0	3	1000	0
r1564	Amino Acid-Polyamine-Organocation (APC) TCDB:2.A.3.8.1	12	1000	0	12	1000	0	6	1000	0	6	1000	0	12	1000	0	12	1000	0	3	1000	0	3	1000	0	3	1000	0	3	1000	0	3	1000	0	3	1000	0
r1565	Amino Acid-Polyamine-Organocation (APC) TCDB:2.A.3.8.1	12	1000	0	12	1000	0	6	1000	0	6	1000	0	12	1000	0	12	1000	0	3	1000	0	3	1000	0	3	1000	0	3	1000	0	3	1000	0	3	1000	0
r1566	Amino Acid-Polyamine-Organocation (APC) TCDB:2.A.3.8.1	12	1000	0	12	1000	0	6	1000	0	6	1000	0	12	1000	0	12	1000	0	3	1000	0	3	1000	0	3	1000	0	3	1000	0	3	1000	0	3	1000	0
r1567	Amino Acid-Polyamine-Organocation (APC) TCDB:2.A.3.8.1	12	1000	0	12	1000	0	6	1000	0	6	1000	0	12	1000	0	12	1000	0	3	1000	0	3	1000	0	3	1000	0	3	1000	0	3	1000	0	3	1000	0
r1568	Amino Acid-Polyamine-Organocation (APC) TCDB:2.A.3.8.1	12	1000	0	12	1000	0	6	1000	0	6	1000	0	12	1000	0	12	1000	0	3	1000	0	3	1000	0	3	1000	0	3	1000	0	3	1000	0	3	1000	0
r1569	Amino Acid-Polyamine-Organocation (APC) TCDB:2.A.3.8.1	12	1000	0	12	1000	0	6	1000	0	6	1000	0	12	1000	0	12	1000	0	3	1000	0	3	1000	0	3	1000	0	3	1000	0	3	1000	0	3	1000	0
r1570	Amino Acid-Polyamine-Organocation (APC) TCDB:2.A.3.8.1	12	1000	0	12	1000	0	6	1000	0	6	1000	0	12	1000	0	12	1000	0	3	1000	0	3	1000	0	3	1000	0	3	1000	0	3	1000	0	3	1000	0
r1571	Amino Acid-Polyamine-Organocation (APC) TCDB:2.A.3.8.1	12	1000	0	12	1000	0	6	1000	0	6	1000	0	12	1000	0	12	1000	0	3	1000	0	3	1000	0	3	1000	0	3	1000	0	3	1000	0	3	1000	0
r1573	Amino Acid-Polyamine-Organocation (APC) TCDB:2.A.3.8.1	12	1000	0	12	1000	0	6	1000	0	6	1000	0	12	1000	0	12	1000	0	3	1000	0	3	1000	0	3	1000	0	3	1000	0	3	1000	0	3	1000	0
r1574	Amino Acid-Polyamine-Organocation (APC) TCDB:2.A.3.8.1	12	1000	0	12	1000	0	6	1000	0	6	1000	0	12	1000	0	12	1000	0	3	1000	0	3	1000	0	3	1000	0	3	1000	0	3	1000	0	3	1000	0
r1575	Amino Acid-Polyamine-Organocation (APC) TCDB:2.A.3.8.1	12	1000	0	12	1000	0	6	1000	0	6	1000	0	12	1000	0	12	1000	0	3	1000	0	3	1000	0	3	1000	0	3	1000	0	3	1000	0	3	1000	0
r1576	Amino Acid-Polyamine-Organocation (APC) TCDB:2.A.3.8.1	12	1000	0	12	1000	0	6	1000	0	6	1000	0	12	1000	0	12	1000	0	3	1000	0	3	1000	0	3	1000	0	3	1000	0	3	1000	0	3	1000	0
r1578	Amino Acid-Polyamine-Organocation (APC) TCDB:2.A.3.8.1	12	1000	0	12	1000	0	6	1000	0	6	1000	0	12	1000	0	12	1000	0	3	1000	0	3	1000	0	3	1000	0	3	1000	0	3	1000	0	3	1000	0
r1579	Amino Acid-Polyamine-Organocation (APC) TCDB:2.A.3.8.1	12	1000	0	12	1000	0	6	1000	0	6	1000	0	12	1000	0	12	1000	0	3	1000	0	3	1000	0	3	1000	0	3	1000	0	3	1000	0	3	1000	0
r1580	Amino Acid-Polyamine-Organocation (APC) TCDB:2.A.3.8.1	12	1000	0	12	1000	0	6	1000	0	6	1000	0	12	1000	0	12	1000	0	3	1000	0	3	1000	0	3	1000	0	3	1000	0	3	1000	0	3	1000	0
r1581	Amino Acid-Polyamine-Organocation (APC) TCDB:2.A.3.8.1	12	1000	0	12	1000	0	6	1000	0	6	1000	0	12	1000	0	12	1000	0	3	1000	0	3	1000	0	3	1000	0	3	1000	0	3	1000	0	3	1000	0
r1583	Amino Acid-Polyamine-Organocation (APC) TCDB:2.A.3.8.1	12	1000	0	12	1000	0	6	1000	0	6	1000	0	12	1000	0	12	1000	0	3	1000	0	3	1000	0	3	1000	0	3	1000	0	3	1000	0	3	1000	0
r1584	Amino Acid-Polyamine-Organocation (APC) TCDB:2.A.3.8.1	12	1000	0	12	1000	0	6	1000	0	6	1000	0	12	1000	0	12	1000	0	3	1000	0	3	1000	0	3	1000	0	3	1000	0	3	1000	0	3	1000	0
r1585	Amino Acid-Polyamine-Organocation (APC) TCDB:2.A.3.8.1	12	1000	0	12	1000	0	6	1000	0	6	1000	0	12	1000	0	12	1000	0	3	1000	0	3	1000	0	3	1000	0	3	1000	0	3	1000	0	3	1000	0
r1586	Amino Acid-Polyamine-Organocation (APC) TCDB:2.A.3.8.1	12	1000	0	12	1000	0	6	1000	0	6	1000	0	12	1000	0	12	1000	0	3	1000	0	3	1000	0	3	1000	0	3	1000	0	3	1000	0	3	1000	0
r1587	Amino Acid-Polyamine-Organocation (APC) TCDB:2.A.3.8.1	12	1000	0	12	1000	0	6	1000	0	6	1000	0	12	1000	0	12	1000	0	3	1000	0	3	1000	0	3	1000	0	3	1000	0	3	1000	0	3	1000	0
r1588	Amino Acid-Polyamine-Organocation (APC) TCDB:2.A.3.8.1	12	1000	0	12	1000	0	6	1000	0	6	1000	0	12	1000	0	12	1000	0	3	1000	0	3	1000	0	3	1000	0	3	1000	0	3	1000	0	3	1000	0
r1589	Amino Acid-Polyamine-Organocation (APC) TCDB:2.A.3.8.1	12	1000	0	12	1000	0	6	1000	0	6	1000	0	12	1000	0	12	1000	0	3	1000	0	3	1000	0	3	1000	0	3	1000	0	3	1000	0	3	1000	0
r1590	Amino Acid-Polyamine-Organocation (APC) TCDB:2.A.3.8.1	12	1000	0	12	1000	0	6	1000	0	6	1000	0	12	1000	0	12	1000	0	3	1000	0	3	1000	0	3	1000	0	3	1000	0	3	1000	0	3	1000	0
r1591	Amino Acid-Polyamine-Organocation (APC) TCDB:2.A.3.8.1	12	1000	0	12	1000	0	6	1000	0	6	1000	0	12	1000	0	12	1000	0	3	1000	0	3	1000	0	3	1000	0	3	1000	0	3	1000	0	3	1000	0
r1592	Amino Acid-Polyamine-Organocation (APC) TCDB:2.A.3.8.1	12	1000	0	12	1000	0	6	1000	0	6	1000	0	12	1000	0	12	1000	0	3	1000	0	3	1000	0	3	1000	0	3	1000	0	3	1000	0	3	1000	0
r1593	Amino Acid-Polyamine-Organocation (APC) TCDB:2.A.3.8.1	12	1000	0	12	1000	0	6	1000	0	6	1000	0	12	1000	0	12	1000	0	3	1000	0	3	1000	0	3	1000	0	3	1000	0	3	1000	0	3	1000	0
r1594	Amino Acid-Polyamine-Organocation (APC) TCDB:2.A.3.8.1	12	1000	0	12	1000	0	6	1000	0	6	1000	0	12	1000	0	12	1000	0	3	1000	0	3	1000	0	3	1000	0	3	1000	0	3	1000	0	3	1000	0
r1595	Amino Acid-Polyamine-Organocation (APC) TCDB:2.A.3.8.1	12	1000	0	12	1000	0	6	1000	0	6	1000	0	12	1000	0	12	1000	0	3	1000	0	3	1000	0	3	1000	0	3	1000	0	3	1000	0	3	1000	0
r1596	Amino Acid-Polyamine-Organocation (APC) TCDB:2.A.3.8.1	12	1000	0	12	1000	0	6	1000	0	6	1000	0	12	1000	0	12	1000	0	3	1000	0	3	1000	0	3	1000	0	3	1000	0	3	1000	0	3	1000	0
r1597	Amino Acid-Polyamine-Organocation (APC) TCDB:2.A.3.8.1	12	1000	0	12	1000	0	6	1000	0	6	1000	0	12	1000	0	12	1000	0	3	1000	0	3	1000	0	3	1000	0	3	1000	0	3	1000	0	3	1000	0
r1598	Amino Acid-Polyamine-Organocation (APC) TCDB:2.A.3.8.1	12	1000	0	12	1000	0	6	1000	0	6	1000	0	12	1000	0	12	1000	0	3	1000	0	3	1000	0	3	1000	0	3	1000	0	3	1000	0	3	1000	0
r1599	Amino Acid-Polyamine-Organocation (APC) TCDB:2.A.3.8.1	12	1000	0	12	1000	0	6	1000	0	6	1000	0	12	1000	0	12	1000	0	3	1000	0	3	1000	0	3	1000	0	3	1000	0	3	1000	0	3	1000	0
r1600	Amino Acid-Polyamine-Organocation (APC) TCDB:2.A.3.8.1	12	1000	0	12	1000	0	6	1000	0	6	1000	0	12	1000	0	12	1000	0	3	1000	0	3	1000	0	3	1000	0	3	1000	0	3	1000	0	3	1000	0
r1602	Amino Acid-Polyamine-Organocation (APC) TCDB:2.A.3.8.1	12	1000	0	12	1000	0	6	1000	0	6	1000	0	12	1000	0	12	1000	0	3	1000	0	3	1000	0	3	1000	0	3	1000	0	3	1000	0	3	1000	0
r1603	Amino Acid-Polyamine-Organocation (APC) TCDB:2.A.3.8.1	12	1000	0	12	1000	0	6	1000	0	6	1000	0	12	1000	0	12	1000	0	3	1000	0	3	1000	0	3	1000	0	3	1000	0	3	1000	0	3	1000	0
r1604	Amino Acid-Polyamine-Organocation (APC) TCDB:2.A.3.8.1	12	1000	0	12	1000	0	6	1000	0	6	1000	0	12	1000	0	12	1000	0	3	1000	0	3	1000	0	3	1000	0	3	1000	0	3	1000	0	3	1000	0
r1605	Amino Acid-Polyamine-Organocation (APC) TCDB:2.A.3.8.1	12	1000	0	12	1000	0	6	1000	0	6	1000	0	12	1000	0	12	1000	0	3	1000	0	3	1000	0	3	1000	0	3	1000	0	3	1000	0	3	1000	0
r1606	Amino Acid-Polyamine-Organocation (APC) TCDB:2.A.3.8.1	12	1000	0	12	1000	0	6	1000	0	6	1000	0	12	1000	0	12	1000	0	3	1000	0	3	1000	0	3	1000	0	3	1000	0	3	1000	0	3	1000	0
r1607	Amino Acid-Polyamine-Organocation (APC) TCDB:2.A.3.8.1	12	1000	0	12	1000	0	6	1000	0	6	1000	0	12	1000	0	12	1000	0	3	1000	0	3	1000	0	3	1000	0	3	1000	0	3	1000	0	3	1000	0
r1608	Amino Acid-Polyamine-Organocation (APC) TCDB:2.A.3.8.1	12	1000	0	12	1000	0	6	1000	0	6	1000	0	12	1000	0	12	1000	0	3	1000	0	3	1000	0	3	1000	0	3	1000	0	3	1000	0	3	1000	0
r1609	Amino Acid-Polyamine-Organocation (APC) TCDB:2.A.3.8.1	12	1000	0	12	1000	0	6	1000	0	6	1000	0	12	1000	0	12	1000	0	3	1000	0	3	1000	0	3	1000	0	3	1000	0	3	1000	0	3	1000	0
r1610	Amino Acid-Polyamine-Organocation (APC) TCDB:2.A.3.8.1	12	1000	0	12	1000	0	6	1000	0	6	1000	0	12	1000	0	12	1000	0	3	1000	0	3	1000	0	3	1000	0	3	1000	0	3	1000	0	3	1000	0
r1611	Amino Acid-Polyamine-Organocation (APC) TCDB:2.A.3.8.1	12	1000	0	12	1000	0	6	1000	0	6	1000	0	12	1000	0	12	1000	0	3	1000	0	3	1000	0	3	1000	0	3	1000	0	3	1000	0	3	1000	0
r1612	Amino Acid-Polyamine-Organocation (APC) TCDB:2.A.3.8.1	12	1000	0	12	1000	0	6	1000	0	6	1000	0	12	1000	0	12	1000	0	3	1000	0	3	1000	0	3	1000	0	3	1000	0	3	1000	0	3	1000	0
r1613	Amino Acid-Polyamine-Organocation (APC) TCDB:2.A.3.8.1	12	1000	0	12	1000	0	6	1000	0	6	1000	0	12	1000	0	12	1000	0	3	1000	0	3	1000	0	3	1000	0	3	1000	0	3	1000	0	3	1000	0
r1614	Amino Acid-Polyamine-Organocation (APC) TCDB:2.A.3.8.1	12	1000	0	12	1000	0	6	1000	0	6	1000	0	12	1000	0	12	1000	0	3	1000	0	3	1000	0	3	1000	0	3	1000	0	3	1000	0	3	1000	0
r1615	Amino Acid-Polyamine-Organocation (APC) TCDB:2.A.3.8.1	12	1000	0	12	1000	0	6	1000	0	6	1000	0	12	1000	0	12	1000	0	3	1000	0	3	1000	0	3	1000	0	3	1000	0	3	1000	0	3	1000	0
r1616	Amino Acid-Polyamine-Organocation (APC) TCDB:2.A.3.8.1	12	1000	0	12	1000	0	6	1000	0	6	1000	0	12	1000	0	12	1000	0	3	1000	0	3	1000	0	3	1000	0	3	1000	0	3	1000	0	3	1000	0
r1617	Amino Acid-Polyamine-Organocation (APC) TCDB:2.A.3.8.1	12	1000	0	12	1000	0	6	1000	0	6	1000	0	12	1000	0	12	1000	0	3	1000	0	3	1000	0	3	1000	0	3	1000	0	3	1000	0	3	1000	0
TYRPHELAT2tc	Transport of L-Tyrosine into the cell and efflux of L-Phenylalanine out of the cell by LAT2 on the basolateral surfaces of kidney and intestine and Amino Acid-Polyamine-Organocation (APC) TCDB:2.A.3.8.1	12	1000	0	12	1000	0	6	1000	0	6	1000	0	12	1000	0	12	1000	0	3	1000	0	3	1000	0	3	1000	0	3	1000	0	3	1000	0	3	1000	0
CYSPHELAT2tc	Transport of L-Cysteine into the cell and efflux of L-Phenylalanine out of the cell by LAT2 on the basolateral surfaces of kidney and intestine and Amino Acid-Polyamine-Organocation (APC) TCDB:2.A.3.8.1	12	1000	0	12	1000	0	6	1000	0	6	1000	0	12	1000	0	12	1000	0	3	1000	0	3	1000	0	3	1000	0	3	1000	0	3	1000	0	3	1000	0
LEUPHELAT2tc	Transport of L-Leucine into the cell and efflux of L-Phenylalanine out of the cell by LAT2 on the basolateral surfaces of kidney and intestine and Amino Acid-Polyamine-Organocation (APC) TCDB:2.A.3.8.1	12	1000	0	12	1000	0	6	1000	0	6	1000	0	12	1000	0	12	1000	0	3	1000	0	3	1000	0	3	1000	0	3	1000	0	3	1000	0	3	1000	0
r1621	Amino Acid-Polyamine-Organocation (APC) TCDB:2.A.3.8.1	12	1000	0	12	1000	0	6	1000	0	6	1000	0	12	1000	0	12	1000	0	3	1000	0	3	1000	0	3	1000	0	3	1000	0	3	1000	0	3	1000	0
ASNPHELAT2tc	Transport of L-Asparagine into the cell and efflux of L-Phenylalanine out of the cell by LAT2 on the basolateral surfaces of kidney and intestine and Amino Acid-Polyamine-Organocation (APC) TCDB:2.A.3.8.1	12	1000	0	12	1000	0	6	1000	0	6	1000	0	12	1000	0	12	1000	0	3	1000	0	3	1000	0	3	1000	0	3	1000	0	3	1000	0	3	1000	0
VALPHELAT2tc	Transport of L-Valine into the cell and efflux of L-Phenylalanine out of the cell by LAT2 on the basolateral surfaces of kidney and intestine and Amino Acid-Polyamine-Organocation (APC) TCDB:2.A.3.8.1	12	1000	0	12	1000	0	6	1000	0	6	1000	0	12	1000	0	12	1000	0	3	1000	0	3	1000	0	3	1000	0	3	1000	0	3	1000	0	3	1000	0
THRPHELAT2tc	Transport of L-Threonine into the cell and efflux of L-Phenylalanine out of the cell by LAT2 on the basolateral surfaces of kidney and intestine and Amino Acid-Polyamine-Organocation (APC) TCDB:2.A.3.8.1	12	1000	0	12	1000	0	6	1000	0	6	1000	0	12	1000	0	12	1000	0	3	1000	0	3	1000	0	3	1000	0	3	1000	0	3	1000	0	3	1000	0
r1625	Amino Acid-Polyamine-Organocation (APC) TCDB:2.A.3.8.1	12	1000	0	12	1000	0	6	1000	0	6	1000	0	12	1000	0	12	1000	0	3	1000	0	3	1000	0	3	1000	0	3	1000	0	3	1000	0	3	1000	0
ILEPHELAT2tc	Transport of L-Isoleucine into the cell and efflux of L-Phenylalanine out of the cell by LAT2 on the basolateral surfaces of kidney and intestine and Amino Acid-Polyamine-Organocation (APC) TCDB:2.A.3.8.1	12	1000	0	12	1000	0	6	1000	0	6	1000	0	12	1000	0	12	1000	0	3	1000	0	3	1000	0	3	1000	0	3	1000	0	3	1000	0	3	1000	0
r1627	Amino Acid-Polyamine-Organocation (APC) TCDB:2.A.3.8.1	12	1000	0	12	1000	0	6	1000	0	6	1000	0	12	1000	0	12	1000	0	3	1000	0	3	1000	0	3	1000	0	3	1000	0	3	1000	0	3	1000	0
r1628	Amino Acid-Polyamine-Organocation (APC) TCDB:2.A.3.8.1	12	1000	0	12	1000	0	6	1000	0	6	1000	0	12	1000	0	12	1000	0	3	1000	0	3	1000	0	3	1000	0	3	1000	0	3	1000	0	3	1000	0
r1629	Amino Acid-Polyamine-Organocation (APC) TCDB:2.A.3.8.1	12	1000	0	12	1000	0	6	1000	0	6	1000	0	12	1000	0	12	1000	0	3	1000	0	3	1000	0	3	1000	0	3	1000	0	3	1000	0	3	1000	0
r1630	Amino Acid-Polyamine-Organocation (APC) TCDB:2.A.3.8.1	12	1000	0	12	1000	0	6	1000	0	6	1000	0	12	1000	0	12	1000	0	3	1000	0	3	1000	0	3	1000	0	3	1000	0	3	1000	0	3	1000	0
r1631	Amino Acid-Polyamine-Organocation (APC) TCDB:2.A.3.8.1	12	1000	0	12	1000	0	6	1000	0	6	1000	0	12	1000	0	12	1000	0	3	1000	0	3	1000	0	3	1000	0	3	1000	0	3	1000	0	3	1000	0
r1632	Amino Acid-Polyamine-Organocation (APC) TCDB:2.A.3.8.1	12	1000	0	12	1000	0	6	1000	0	6	1000	0	12	1000	0	12	1000	0	3	1000	0	3	1000	0	3	1000	0	3	1000	0	3	1000	0	3	1000	0
r1633	Amino Acid-Polyamine-Organocation (APC) TCDB:2.A.3.8.1	12	1000	0	12	1000	0	6	1000	0	6	1000	0	12	1000	0	12	1000	0	3	1000	0	3	1000	0	3	1000	0	3	1000	0	3	1000	0	3	1000	0
r1634	Amino Acid-Polyamine-Organocation (APC) TCDB:2.A.3.8.1	12	1000	0	12	1000	0	6	1000	0	6	1000	0	12	1000	0	12	1000	0	3	1000	0	3	1000	0	3	1000	0	3	1000	0	3	1000	0	3	1000	0
r1635	Amino Acid-Polyamine-Organocation (APC) TCDB:2.A.3.8.1	12	1000	0	12	1000	0	6	1000	0	6	1000	0	12	1000	0	12	1000	0	3	1000	0	3	1000	0	3	1000	0	3	1000	0	3	1000	0	3	1000	0
r1636	Amino Acid-Polyamine-Organocation (APC) TCDB:2.A.3.8.1	12	1000	0	12	1000	0	6	1000	0	6	1000	0	12	1000	0	12	1000	0	3	1000	0	3	1000	0	3	1000	0	3	1000	0	3	1000	0	3	1000	0
r1637	Amino Acid-Polyamine-Organocation (APC) TCDB:2.A.3.8.1	12	1000	0	12	1000	0	6	1000	0	6	1000	0	12	1000	0	12	1000	0	3	1000	0	3	1000	0	3	1000	0	3	1000	0	3	1000	0	3	1000	0
r1638	Amino Acid-Polyamine-Organocation (APC) TCDB:2.A.3.8.1	12	1000	0	12	1000	0	6	1000	0	6	1000	0	12	1000	0	12	1000	0	3	1000	0	3	1000	0	3	1000	0	3	1000	0	3	1000	0	3	1000	0
r1639	Amino Acid-Polyamine-Organocation (APC) TCDB:2.A.3.8.1	12	1000	0	12	1000	0	6	1000	0	6	1000	0	12	1000	0	12	1000	0	3	1000	0	3	1000	0	3	1000	0	3	1000	0	3	1000	0	3	1000	0
r1640	Amino Acid-Polyamine-Organocation (APC) TCDB:2.A.3.8.1	12	1000	0	12	1000	0	6	1000	0	6	1000	0	12	1000	0	12	1000	0	3	1000	0	3	1000	0	3	1000	0	3	1000	0	3	1000	0	3	1000	0
r1641	Amino Acid-Polyamine-Organocation (APC) TCDB:2.A.3.8.1	12	1000	0	12	1000	0	6	1000	0	6	1000	0	12	1000	0	12	1000	0	3	1000	0	3	1000	0	3	1000	0	3	1000	0	3	1000	0	3	1000	0
r1642	Amino Acid-Polyamine-Organocation (APC) TCDB:2.A.3.8.1	12	1000	0	12	1000	0	6	1000	0	6	1000	0	12	1000	0	12	1000	0	3	1000	0	3	1000	0	3	1000	0	3	1000	0	3	1000	0	3	1000	0
r1643	Amino Acid-Polyamine-Organocation (APC) TCDB:2.A.3.8.1	12	1000	0	12	1000	0	6	1000	0	6	1000	0	12	1000	0	12	1000	0	3	1000	0	3	1000	0	3	1000	0	3	1000	0	3	1000	0	3	1000	0
VALLAT1tc	Transport of L-Valine by LAT1 in association with 4F2hc, across the apical surface of the memebranes and Amino Acid-Polyamine-Organocation (APC) TCDB:2.A.3.8.1	12	1000	0	12	1000	0	6	1000	0	6	1000	0	12	1000	0	12	1000	0	3	1000	0	3	1000	0	3	1000	0	3	1000	0	3	1000	0	3	1000	0
r1645	Amino Acid-Polyamine-Organocation (APC) TCDB:2.A.3.8.1	12	1000	0	12	1000	0	6	1000	0	6	1000	0	12	1000	0	12	1000	0	3	1000	0	3	1000	0	3	1000	0	3	1000	0	3	1000	0	3	1000	0
r1646	Amino Acid-Polyamine-Organocation (APC) TCDB:2.A.3.8.1	12	1000	0	12	1000	0	6	1000	0	6	1000	0	12	1000	0	12	1000	0	3	1000	0	3	1000	0	3	1000	0	3	1000	0	3	1000	0	3	1000	0
ILELAT1tc	Transport of L-Isoleucine by LAT1 in association with 4F2hc, across the apical surface of the memebranes and Amino Acid-Polyamine-Organocation (APC) TCDB:2.A.3.8.1	12	1000	0	12	1000	0	6	1000	0	6	1000	0	12	1000	0	12	1000	0	3	1000	0	3	1000	0	3	1000	0	3	1000	0	3	1000	0	3	1000	0
r1648	Amino Acid-Polyamine-Organocation (APC) TCDB:2.A.3.8.1	12	1000	0	12	1000	0	6	1000	0	6	1000	0	12	1000	0	12	1000	0	3	1000	0	3	1000	0	3	1000	0	3	1000	0	3	1000	0	3	1000	0
r1649	Amino Acid-Polyamine-Organocation (APC) TCDB:2.A.3.8.1	12	1000	0	12	1000	0	6	1000	0	6	1000	0	12	1000	0	12	1000	0	3	1000	0	3	1000	0	3	1000	0	3	1000	0	3	1000	0	3	1000	0
r1650	Amino Acid-Polyamine-Organocation (APC) TCDB:2.A.3.8.1	12	1000	0	12	1000	0	6	1000	0	6	1000	0	12	1000	0	12	1000	0	3	1000	0	3	1000	0	3	1000	0	3	1000	0	3	1000	0	3	1000	0
r1651	Amino Acid-Polyamine-Organocation (APC) TCDB:2.A.3.8.1	12	1000	0	12	1000	0	6	1000	0	6	1000	0	12	1000	0	12	1000	0	3	1000	0	3	1000	0	3	1000	0	3	1000	0	3	1000	0	3	1000	0
r1652	Amino Acid-Polyamine-Organocation (APC) TCDB:2.A.3.8.1	12	1000	0	12	1000	0	6	1000	0	6	1000	0	12	1000	0	12	1000	0	3	1000	0	3	1000	0	3	1000	0	3	1000	0	3	1000	0	3	1000	0
r1653	Amino Acid-Polyamine-Organocation (APC) TCDB:2.A.3.8.1	12	1000	0	12	1000	0	6	1000	0	6	1000	0	12	1000	0	12	1000	0	3	1000	0	3	1000	0	3	1000	0	3	1000	0	3	1000	0	3	1000	0
r1654	Amino Acid-Polyamine-Organocation (APC) TCDB:2.A.3.8.1	12	1000	0	12	1000	0	6	1000	0	6	1000	0	12	1000	0	12	1000	0	3	1000	0	3	1000	0	3	1000	0	3	1000	0	3	1000	0	3	1000	0
r1655	Amino Acid-Polyamine-Organocation (APC) TCDB:2.A.3.8.1	12	1000	0	12	1000	0	6	1000	0	6	1000	0	12	1000	0	12	1000	0	3	1000	0	3	1000	0	3	1000	0	3	1000	0	3	1000	0	3	1000	0
r1656	Amino Acid-Polyamine-Organocation (APC) TCDB:2.A.3.8.1	12	1000	0	12	1000	0	6	1000	0	6	1000	0	12	1000	0	12	1000	0	3	1000	0	3	1000	0	3	1000	0	3	1000	0	3	1000	0	3	1000	0
r1657	Amino Acid-Polyamine-Organocation (APC) TCDB:2.A.3.8.1	12	1000	0	12	1000	0	6	1000	0	6	1000	0	12	1000	0	12	1000	0	3	1000	0	3	1000	0	3	1000	0	3	1000	0	3	1000	0	3	1000	0
r1658	Amino Acid-Polyamine-Organocation (APC) TCDB:2.A.3.8.1	12	1000	0	12	1000	0	6	1000	0	6	1000	0	12	1000	0	12	1000	0	3	1000	0	3	1000	0	3	1000	0	3	1000	0	3	1000	0	3	1000	0
r1659	Amino Acid-Polyamine-Organocation (APC) TCDB:2.A.3.8.1	12	1000	0	12	1000	0	6	1000	0	6	1000	0	12	1000	0	12	1000	0	3	1000	0	3	1000	0	3	1000	0	3	1000	0	3	1000	0	3	1000	0
r1660	Amino Acid-Polyamine-Organocation (APC) TCDB:2.A.3.8.1	12	1000	0	12	1000	0	6	1000	0	6	1000	0	12	1000	0	12	1000	0	3	1000	0	3	1000	0	3	1000	0	3	1000	0	3	1000	0	3	1000	0
r1661	Amino Acid-Polyamine-Organocation (APC) TCDB:2.A.3.8.1	12	1000	0	12	1000	0	6	1000	0	6	1000	0	12	1000	0	12	1000	0	3	1000	0	3	1000	0	3	1000	0	3	1000	0	3	1000	0	3	1000	0
r1662	Amino Acid-Polyamine-Organocation (APC) TCDB:2.A.3.8.1	12	1000	0	12	1000	0	6	1000	0	6	1000	0	12	1000	0	12	1000	0	3	1000	0	3	1000	0	3	1000	0	3	1000	0	3	1000	0	3	1000	0
r1664	Y+LAT2 Utilized transport	12	1000	0	12	1000	0	6	1000	0	6	1000	0	12	1000	0	12	1000	0	3	1000	0	3	1000	0	3	1000	0	3	1000	0	3	1000	0	3	1000	0
r1665	Y+LAT2 Utilized transport	12	1000	0	12	1000	0	6	1000	0	6	1000	0	12	1000	0	12	1000	0	3	1000	0	3	1000	0	3	1000	0	3	1000	0	3	1000	0	3	1000	0
r1668	Y+LAT2 Utilized transport	12	1000	0	12	1000	0	6	1000	0	6	1000	0	12	1000	0	12	1000	0	3	1000	0	3	1000	0	3	1000	0	3	1000	0	3	1000	0	3	1000	0
r1669	Y+LAT2 Utilized transport	12	1000	0	12	1000	0	6	1000	0	6	1000	0	12	1000	0	12	1000	0	3	1000	0	3	1000	0	3	1000	0	3	1000	0	3	1000	0	3	1000	0
r1670	Y+LAT2 Utilized transport	12	1000	0	12	1000	0	6	1000	0	6	1000	0	12	1000	0	12	1000	0	3	1000	0	3	1000	0	3	1000	0	3	1000	0	3	1000	0	3	1000	0
r1671	Y+LAT2 Utilized transport	12	1000	0	12	1000	0	6	1000	0	6	1000	0	12	1000	0	12	1000	0	3	1000	0	3	1000	0	3	1000	0	3	1000	0	3	1000	0	3	1000	0
r2073_1	Zinc (Zn2+)-Iron (Fe2+) Permease (Zip), Tcdb:2.A.55.2.3	12	1000	0	12	1000	0	6	1000	0	6	1000	0	12	1000	0	12	1000	0	3	1000	0	3	1000	0	3	1000	0	3	1000	0	3	1000	0	3	1000	0
r2079	Major Facilitator(MFS) TCDB:2.A.1.13.1	12	1000	0	12	1000	0	6	1000	0	6	1000	0	12	1000	0	12	1000	0	3	1000	0	3	1000	0	3	1000	0	3	1000	0	3	1000	0	3	1000	0
r2080	Major Facilitator(MFS) TCDB:2.A.1.13.1	12	1000	0	12	1000	0	6	1000	0	6	1000	0	12	1000	0	12	1000	0	3	1000	0	3	1000	0	3	1000	0	3	1000	0	3	1000	0	3	1000	0
r2081	Major Facilitator(MFS) TCDB:2.A.1.13.1	12	1000	0	12	1000	0	6	1000	0	6	1000	0	12	1000	0	12	1000	0	3	1000	0	3	1000	0	3	1000	0	3	1000	0	3	1000	0	3	1000	0
r2082	Major Facilitator(MFS) TCDB:2.A.1.13.1	12	1000	0	12	1000	0	6	1000	0	6	1000	0	12	1000	0	12	1000	0	3	1000	0	3	1000	0	3	1000	0	3	1000	0	3	1000	0	3	1000	0
r2083	Major Facilitator(MFS) TCDB:2.A.1.13.1	12	1000	0	12	1000	0	6	1000	0	6	1000	0	12	1000	0	12	1000	0	3	1000	0	3	1000	0	3	1000	0	3	1000	0	3	1000	0	3	1000	0
r2084	Major Facilitator(MFS) TCDB:2.A.1.13.1	12	1000	0	12	1000	0	6	1000	0	6	1000	0	12	1000	0	12	1000	0	3	1000	0	3	1000	0	3	1000	0	3	1000	0	3	1000	0	3	1000	0
r2085	Major Facilitator(MFS) TCDB:2.A.1.13.1	12	1000	0	12	1000	0	6	1000	0	6	1000	0	12	1000	0	12	1000	0	3	1000	0	3	1000	0	3	1000	0	3	1000	0	3	1000	0	3	1000	0
r2086	Major Facilitator(MFS) TCDB:2.A.1.13.1	12	1000	0	12	1000	0	6	1000	0	6	1000	0	12	1000	0	12	1000	0	3	1000	0	3	1000	0	3	1000	0	3	1000	0	3	1000	0	3	1000	0
r2087	Major Facilitator(MFS) TCDB:2.A.1.13.1	12	1000	0	12	1000	0	6	1000	0	6	1000	0	12	1000	0	12	1000	0	3	1000	0	3	1000	0	3	1000	0	3	1000	0	3	1000	0	3	1000	0
r2088	Major Facilitator(MFS) TCDB:2.A.1.13.1	12	1000	0	12	1000	0	6	1000	0	6	1000	0	12	1000	0	12	1000	0	3	1000	0	3	1000	0	3	1000	0	3	1000	0	3	1000	0	3	1000	0
r2089	Major Facilitator(MFS) TCDB:2.A.1.13.1	12	1000	0	12	1000	0	6	1000	0	6	1000	0	12	1000	0	12	1000	0	3	1000	0	3	1000	0	3	1000	0	3	1000	0	3	1000	0	3	1000	0
r2090	Major Facilitator(MFS) TCDB:2.A.1.13.1	12	1000	0	12	1000	0	6	1000	0	6	1000	0	12	1000	0	12	1000	0	3	1000	0	3	1000	0	3	1000	0	3	1000	0	3	1000	0	3	1000	0
r2091	Major Facilitator(MFS) TCDB:2.A.1.13.1	12	1000	0	12	1000	0	6	1000	0	6	1000	0	12	1000	0	12	1000	0	3	1000	0	3	1000	0	3	1000	0	3	1000	0	3	1000	0	3	1000	0
r2092	Major Facilitator(MFS) TCDB:2.A.1.13.1	12	1000	0	12	1000	0	6	1000	0	6	1000	0	12	1000	0	12	1000	0	3	1000	0	3	1000	0	3	1000	0	3	1000	0	3	1000	0	3	1000	0
r2093	Major Facilitator(MFS) TCDB:2.A.1.13.1	12	1000	0	12	1000	0	6	1000	0	6	1000	0	12	1000	0	12	1000	0	3	1000	0	3	1000	0	3	1000	0	3	1000	0	3	1000	0	3	1000	0
r2094	Major Facilitator(MFS) TCDB:2.A.1.13.1	12	1000	0	12	1000	0	6	1000	0	6	1000	0	12	1000	0	12	1000	0	3	1000	0	3	1000	0	3	1000	0	3	1000	0	3	1000	0	3	1000	0
r2095	Major Facilitator (Mfs) Tcdb:2.A.1.13.1	12	1000	0	12	1000	0	6	1000	0	6	1000	0	12	1000	0	12	1000	0	3	1000	0	3	1000	0	3	1000	0	3	1000	0	3	1000	0	3	1000	0
r2096	Major Facilitator(MFS) TCDB:2.A.1.13.1	12	1000	0	12	1000	0	6	1000	0	6	1000	0	12	1000	0	12	1000	0	3	1000	0	3	1000	0	3	1000	0	3	1000	0	3	1000	0	3	1000	0
r2097	Major Facilitator(MFS) TCDB:2.A.1.13.1	12	1000	0	12	1000	0	6	1000	0	6	1000	0	12	1000	0	12	1000	0	3	1000	0	3	1000	0	3	1000	0	3	1000	0	3	1000	0	3	1000	0
r2098	Major Facilitator(MFS) TCDB:2.A.1.13.1	12	1000	0	12	1000	0	6	1000	0	6	1000	0	12	1000	0	12	1000	0	3	1000	0	3	1000	0	3	1000	0	3	1000	0	3	1000	0	3	1000	0
r2099	Major Facilitator(MFS) TCDB:2.A.1.13.1	12	1000	0	12	1000	0	6	1000	0	6	1000	0	12	1000	0	12	1000	0	3	1000	0	3	1000	0	3	1000	0	3	1000	0	3	1000	0	3	1000	0
r2100	Major Facilitator(MFS) TCDB:2.A.1.13.1	12	1000	0	12	1000	0	6	1000	0	6	1000	0	12	1000	0	12	1000	0	3	1000	0	3	1000	0	3	1000	0	3	1000	0	3	1000	0	3	1000	0
r2101	Major Facilitator(MFS) TCDB:2.A.1.13.1	12	1000	0	12	1000	0	6	1000	0	6	1000	0	12	1000	0	12	1000	0	3	1000	0	3	1000	0	3	1000	0	3	1000	0	3	1000	0	3	1000	0
r2102	Major Facilitator(MFS) TCDB:2.A.1.13.1	12	1000	0	12	1000	0	6	1000	0	6	1000	0	12	1000	0	12	1000	0	3	1000	0	3	1000	0	3	1000	0	3	1000	0	3	1000	0	3	1000	0
r2103	Major Facilitator(MFS) TCDB:2.A.1.13.1	12	1000	0	12	1000	0	6	1000	0	6	1000	0	12	1000	0	12	1000	0	3	1000	0	3	1000	0	3	1000	0	3	1000	0	3	1000	0	3	1000	0
r2104	Major Facilitator(MFS) TCDB:2.A.1.13.1	12	1000	0	12	1000	0	6	1000	0	6	1000	0	12	1000	0	12	1000	0	3	1000	0	3	1000	0	3	1000	0	3	1000	0	3	1000	0	3	1000	0
r2105	Major Facilitator(MFS) TCDB:2.A.1.13.1	12	1000	0	12	1000	0	6	1000	0	6	1000	0	12	1000	0	12	1000	0	3	1000	0	3	1000	0	3	1000	0	3	1000	0	3	1000	0	3	1000	0
r2106	Major Facilitator(MFS) TCDB:2.A.1.13.1	12	1000	0	12	1000	0	6	1000	0	6	1000	0	12	1000	0	12	1000	0	3	1000	0	3	1000	0	3	1000	0	3	1000	0	3	1000	0	3	1000	0
r2107	Major Facilitator(MFS) TCDB:2.A.1.13.1	12	1000	0	12	1000	0	6	1000	0	6	1000	0	12	1000	0	12	1000	0	3	1000	0	3	1000	0	3	1000	0	3	1000	0	3	1000	0	3	1000	0
r2108	Major Facilitator(MFS) TCDB:2.A.1.13.1	12	1000	0	12	1000	0	6	1000	0	6	1000	0	12	1000	0	12	1000	0	3	1000	0	3	1000	0	3	1000	0	3	1000	0	3	1000	0	3	1000	0
r2109	Major Facilitator(MFS) TCDB:2.A.1.13.1	12	1000	0	12	1000	0	6	1000	0	6	1000	0	12	1000	0	12	1000	0	3	1000	0	3	1000	0	3	1000	0	3	1000	0	3	1000	0	3	1000	0
r2110	Major Facilitator(MFS) TCDB:2.A.1.13.1	12	1000	0	12	1000	0	6	1000	0	6	1000	0	12	1000	0	12	1000	0	3	1000	0	3	1000	0	3	1000	0	3	1000	0	3	1000	0	3	1000	0
r2111	Major Facilitator(MFS) TCDB:2.A.1.13.1	12	1000	0	12	1000	0	6	1000	0	6	1000	0	12	1000	0	12	1000	0	3	1000	0	3	1000	0	3	1000	0	3	1000	0	3	1000	0	3	1000	0
r2112	Major Facilitator(MFS) TCDB:2.A.1.13.1	12	1000	0	12	1000	0	6	1000	0	6	1000	0	12	1000	0	12	1000	0	3	1000	0	3	1000	0	3	1000	0	3	1000	0	3	1000	0	3	1000	0
r2113	Major Facilitator(MFS) TCDB:2.A.1.13.1	12	1000	0	12	1000	0	6	1000	0	6	1000	0	12	1000	0	12	1000	0	3	1000	0	3	1000	0	3	1000	0	3	1000	0	3	1000	0	3	1000	0
r2114	Major Facilitator(MFS) TCDB:2.A.1.13.1	12	1000	0	12	1000	0	6	1000	0	6	1000	0	12	1000	0	12	1000	0	3	1000	0	3	1000	0	3	1000	0	3	1000	0	3	1000	0	3	1000	0
r2115	Major Facilitator(MFS) TCDB:2.A.1.13.1	12	1000	0	12	1000	0	6	1000	0	6	1000	0	12	1000	0	12	1000	0	3	1000	0	3	1000	0	3	1000	0	3	1000	0	3	1000	0	3	1000	0
r2116	Major Facilitator(MFS) TCDB:2.A.1.13.1	12	1000	0	12	1000	0	6	1000	0	6	1000	0	12	1000	0	12	1000	0	3	1000	0	3	1000	0	3	1000	0	3	1000	0	3	1000	0	3	1000	0
r2117	Major Facilitator(MFS) TCDB:2.A.1.13.1	12	1000	0	12	1000	0	6	1000	0	6	1000	0	12	1000	0	12	1000	0	3	1000	0	3	1000	0	3	1000	0	3	1000	0	3	1000	0	3	1000	0
r2118	Major Facilitator(MFS) TCDB:2.A.1.13.1	12	1000	0	12	1000	0	6	1000	0	6	1000	0	12	1000	0	12	1000	0	3	1000	0	3	1000	0	3	1000	0	3	1000	0	3	1000	0	3	1000	0
r2119	Major Facilitator(MFS) TCDB:2.A.1.13.1	12	1000	0	12	1000	0	6	1000	0	6	1000	0	12	1000	0	12	1000	0	3	1000	0	3	1000	0	3	1000	0	3	1000	0	3	1000	0	3	1000	0
r2120	Major Facilitator(MFS) TCDB:2.A.1.13.1	12	1000	0	12	1000	0	6	1000	0	6	1000	0	12	1000	0	12	1000	0	3	1000	0	3	1000	0	3	1000	0	3	1000	0	3	1000	0	3	1000	0
r2121	Major Facilitator(MFS) TCDB:2.A.1.13.1	12	1000	0	12	1000	0	6	1000	0	6	1000	0	12	1000	0	12	1000	0	3	1000	0	3	1000	0	3	1000	0	3	1000	0	3	1000	0	3	1000	0
r2122	Major Facilitator(MFS) TCDB:2.A.1.13.1	12	1000	0	12	1000	0	6	1000	0	6	1000	0	12	1000	0	12	1000	0	3	1000	0	3	1000	0	3	1000	0	3	1000	0	3	1000	0	3	1000	0
r2123	Major Facilitator(MFS) TCDB:2.A.1.13.1	12	1000	0	12	1000	0	6	1000	0	6	1000	0	12	1000	0	12	1000	0	3	1000	0	3	1000	0	3	1000	0	3	1000	0	3	1000	0	3	1000	0
r2124	Major Facilitator(MFS) TCDB:2.A.1.13.1	12	1000	0	12	1000	0	6	1000	0	6	1000	0	12	1000	0	12	1000	0	3	1000	0	3	1000	0	3	1000	0	3	1000	0	3	1000	0	3	1000	0
r2125	Major Facilitator(MFS) TCDB:2.A.1.13.1	12	1000	0	12	1000	0	6	1000	0	6	1000	0	12	1000	0	12	1000	0	3	1000	0	3	1000	0	3	1000	0	3	1000	0	3	1000	0	3	1000	0
r2126	Major Facilitator(MFS) TCDB:2.A.1.13.1	12	1000	0	12	1000	0	6	1000	0	6	1000	0	12	1000	0	12	1000	0	3	1000	0	3	1000	0	3	1000	0	3	1000	0	3	1000	0	3	1000	0
r2127	Major Facilitator(MFS) TCDB:2.A.1.13.1	12	1000	0	12	1000	0	6	1000	0	6	1000	0	12	1000	0	12	1000	0	3	1000	0	3	1000	0	3	1000	0	3	1000	0	3	1000	0	3	1000	0
r2128	Major Facilitator(MFS) TCDB:2.A.1.13.1	12	1000	0	12	1000	0	6	1000	0	6	1000	0	12	1000	0	12	1000	0	3	1000	0	3	1000	0	3	1000	0	3	1000	0	3	1000	0	3	1000	0
r2129	Major Facilitator(MFS) TCDB:2.A.1.13.1	12	1000	0	12	1000	0	6	1000	0	6	1000	0	12	1000	0	12	1000	0	3	1000	0	3	1000	0	3	1000	0	3	1000	0	3	1000	0	3	1000	0
r2130	Major Facilitator(MFS) TCDB:2.A.1.13.1	12	1000	0	12	1000	0	6	1000	0	6	1000	0	12	1000	0	12	1000	0	3	1000	0	3	1000	0	3	1000	0	3	1000	0	3	1000	0	3	1000	0
r2131	Major Facilitator(MFS) TCDB:2.A.1.13.1	12	1000	0	12	1000	0	6	1000	0	6	1000	0	12	1000	0	12	1000	0	3	1000	0	3	1000	0	3	1000	0	3	1000	0	3	1000	0	3	1000	0
r2132	Major Facilitator(MFS) TCDB:2.A.1.13.1	12	1000	0	12	1000	0	6	1000	0	6	1000	0	12	1000	0	12	1000	0	3	1000	0	3	1000	0	3	1000	0	3	1000	0	3	1000	0	3	1000	0
r2133	Major Facilitator(MFS) TCDB:2.A.1.13.1	12	1000	0	12	1000	0	6	1000	0	6	1000	0	12	1000	0	12	1000	0	3	1000	0	3	1000	0	3	1000	0	3	1000	0	3	1000	0	3	1000	0
r2136	Major Facilitator(MFS) TCDB:2.A.1.14.6	12	1000	0	12	1000	0	6	1000	0	6	1000	0	12	1000	0	12	1000	0	3	1000	0	3	1000	0	3	1000	0	3	1000	0	3	1000	0	3	1000	0
r2139	Resistance-Nodulation-Cell Division (RND) TCDB:2.A.60.1.14	12	1000	0	12	1000	0	6	1000	0	6	1000	0	12	1000	0	12	1000	0	3	1000	0	3	1000	0	3	1000	0	3	1000	0	3	1000	0	3	1000	0
r2140	Resistance-Nodulation-Cell Division (RND) TCDB:2.A.60.1.14	12	1000	0	12	1000	0	6	1000	0	6	1000	0	12	1000	0	12	1000	0	3	1000	0	3	1000	0	3	1000	0	3	1000	0	3	1000	0	3	1000	0
r2141	Resistance-Nodulation-Cell Division (RND) TCDB:2.A.60.1.14	12	1000	0	12	1000	0	6	1000	0	6	1000	0	12	1000	0	12	1000	0	3	1000	0	3	1000	0	3	1000	0	3	1000	0	3	1000	0	3	1000	0
r2144	Resistance-Nodulation-Cell Division (RND) TCDB:2.A.60.1.14	12	0	0	12	0	0	6	0	0	6	0	0	12	0	0	12	0	0	3	0	0	3	0	0	3	0	0	3	0	0	3	0	0	3	0	0
r2145	Resistance-Nodulation-Cell Division (RND) TCDB:2.A.60.1.14	12	0	0	12	0	0	6	0	0	6	0	0	12	0	0	12	0	0	3	0	0	3	0	0	3	0	0	3	0	0	3	0	0	3	0	0
r2149	Resistance-Nodulation-Cell Division (RND) TCDB:2.A.60.1.14	12	0	0	12	0	0	6	0	0	6	0	0	12	0	0	12	0	0	3	0	0	3	0	0	3	0	0	3	0	0	3	0	0	3	0	0
r2150	Resistance-Nodulation-Cell Division (RND) TCDB:2.A.60.1.14	12	0	0	12	0	0	6	0	0	6	0	0	12	0	0	12	0	0	3	0	0	3	0	0	3	0	0	3	0	0	3	0	0	3	0	0
r2196	Resistance-Nodulation-Cell Division (RND) TCDB:2.A.60.1.14	12	1000	0	12	1000	0	6	1000	0	6	1000	0	12	1000	0	12	1000	0	3	1000	0	3	1000	0	3	1000	0	3	1000	0	3	1000	0	3	1000	0
r2197	Resistance-Nodulation-Cell Division (RND) TCDB:2.A.60.1.14	12	1000	0	12	1000	0	6	1000	0	6	1000	0	12	1000	0	12	1000	0	3	1000	0	3	1000	0	3	1000	0	3	1000	0	3	1000	0	3	1000	0
r2198	Resistance-Nodulation-Cell Division (RND) TCDB:2.A.60.1.5	12	1000	0	12	1000	0	6	1000	0	6	1000	0	12	1000	0	12	1000	0	3	1000	0	3	1000	0	3	1000	0	3	1000	0	3	1000	0	3	1000	0
r2199	Resistance-Nodulation-Cell Division (RND) TCDB:2.A.60.1.5	12	1000	0	12	1000	0	6	1000	0	6	1000	0	12	1000	0	12	1000	0	3	1000	0	3	1000	0	3	1000	0	3	1000	0	3	1000	0	3	1000	0
r2200	Resistance-Nodulation-Cell Division (RND) TCDB:2.A.60.1.5	12	1000	0	12	1000	0	6	1000	0	6	1000	0	12	1000	0	12	1000	0	3	1000	0	3	1000	0	3	1000	0	3	1000	0	3	1000	0	3	1000	0
r2201	Resistance-Nodulation-Cell Division (RND) TCDB:2.A.60.1.5	12	1000	0	12	1000	0	6	1000	0	6	1000	0	12	1000	0	12	1000	0	3	1000	0	3	1000	0	3	1000	0	3	1000	0	3	1000	0	3	1000	0
r2202	Resistance-Nodulation-Cell Division (RND) TCDB:2.A.60.1.5	12	1000	0	12	1000	0	6	1000	0	6	1000	0	12	1000	0	12	1000	0	3	1000	0	3	1000	0	3	1000	0	3	1000	0	3	1000	0	3	1000	0
r2218	Resistance-Nodulation-Cell Division (RND) TCDB:2.A.60.1.5	12	1000	0	12	1000	0	6	1000	0	6	1000	0	12	1000	0	12	1000	0	3	1000	0	3	1000	0	3	1000	0	3	1000	0	3	1000	0	3	1000	0
r2219	Resistance-Nodulation-Cell Division (RND) TCDB:2.A.60.1.5	12	1000	0	12	1000	0	6	1000	0	6	1000	0	12	1000	0	12	1000	0	3	1000	0	3	1000	0	3	1000	0	3	1000	0	3	1000	0	3	1000	0
r2220	Resistance-Nodulation-Cell Division (RND) TCDB:2.A.60.1.5	12	1000	0	12	1000	0	6	1000	0	6	1000	0	12	1000	0	12	1000	0	3	1000	0	3	1000	0	3	1000	0	3	1000	0	3	1000	0	3	1000	0
r2221	Resistance-Nodulation-Cell Division (RND) TCDB:2.A.60.1.5	12	1000	0	12	1000	0	6	1000	0	6	1000	0	12	1000	0	12	1000	0	3	1000	0	3	1000	0	3	1000	0	3	1000	0	3	1000	0	3	1000	0
r2222	Resistance-Nodulation-Cell Division (RND) TCDB:2.A.60.1.5	12	1000	0	12	1000	0	6	1000	0	6	1000	0	12	1000	0	12	1000	0	3	1000	0	3	1000	0	3	1000	0	3	1000	0	3	1000	0	3	1000	0
r2223	Resistance-Nodulation-Cell Division (RND) TCDB:2.A.60.1.5	12	1000	0	12	1000	0	6	1000	0	6	1000	0	12	1000	0	12	1000	0	3	1000	0	3	1000	0	3	1000	0	3	1000	0	3	1000	0	3	1000	0
r2224	Resistance-Nodulation-Cell Division (RND) TCDB:2.A.60.1.5	12	1000	0	12	1000	0	6	1000	0	6	1000	0	12	1000	0	12	1000	0	3	1000	0	3	1000	0	3	1000	0	3	1000	0	3	1000	0	3	1000	0
r2225	Resistance-Nodulation-Cell Division (RND) TCDB:2.A.60.1.5	12	1000	0	12	1000	0	6	1000	0	6	1000	0	12	1000	0	12	1000	0	3	1000	0	3	1000	0	3	1000	0	3	1000	0	3	1000	0	3	1000	0
r2226	Resistance-Nodulation-Cell Division (RND) TCDB:2.A.60.1.5	12	1000	0	12	1000	0	6	1000	0	6	1000	0	12	1000	0	12	1000	0	3	1000	0	3	1000	0	3	1000	0	3	1000	0	3	1000	0	3	1000	0
r2227	Resistance-Nodulation-Cell Division (RND) TCDB:2.A.60.1.5	12	1000	0	12	1000	0	6	1000	0	6	1000	0	12	1000	0	12	1000	0	3	1000	0	3	1000	0	3	1000	0	3	1000	0	3	1000	0	3	1000	0
r2228	Resistance-Nodulation-Cell Division (RND) TCDB:2.A.60.1.5	12	1000	0	12	1000	0	6	1000	0	6	1000	0	12	1000	0	12	1000	0	3	1000	0	3	1000	0	3	1000	0	3	1000	0	3	1000	0	3	1000	0
r2229	Resistance-Nodulation-Cell Division (RND) TCDB:2.A.60.1.5	12	1000	0	12	1000	0	6	1000	0	6	1000	0	12	1000	0	12	1000	0	3	1000	0	3	1000	0	3	1000	0	3	1000	0	3	1000	0	3	1000	0
r2230	Resistance-Nodulation-Cell Division (RND) TCDB:2.A.60.1.5	12	1000	0	12	1000	0	6	1000	0	6	1000	0	12	1000	0	12	1000	0	3	1000	0	3	1000	0	3	1000	0	3	1000	0	3	1000	0	3	1000	0
r2231	Resistance-Nodulation-Cell Division (RND) TCDB:2.A.60.1.5	12	1000	0	12	1000	0	6	1000	0	6	1000	0	12	1000	0	12	1000	0	3	1000	0	3	1000	0	3	1000	0	3	1000	0	3	1000	0	3	1000	0
r2232	Resistance-Nodulation-Cell Division (RND) TCDB:2.A.60.1.5	12	1000	0	12	1000	0	6	1000	0	6	1000	0	12	1000	0	12	1000	0	3	1000	0	3	1000	0	3	1000	0	3	1000	0	3	1000	0	3	1000	0
r2233	Resistance-Nodulation-Cell Division (RND) TCDB:2.A.60.1.5	12	1000	0	12	1000	0	6	1000	0	6	1000	0	12	1000	0	12	1000	0	3	1000	0	3	1000	0	3	1000	0	3	1000	0	3	1000	0	3	1000	0
r2234	Resistance-Nodulation-Cell Division (RND) TCDB:2.A.60.1.5	12	1000	0	12	1000	0	6	1000	0	6	1000	0	12	1000	0	12	1000	0	3	1000	0	3	1000	0	3	1000	0	3	1000	0	3	1000	0	3	1000	0
r2235	Resistance-Nodulation-Cell Division (RND) TCDB:2.A.60.1.5	12	1000	0	12	1000	0	6	1000	0	6	1000	0	12	1000	0	12	1000	0	3	1000	0	3	1000	0	3	1000	0	3	1000	0	3	1000	0	3	1000	0
r2236	Resistance-Nodulation-Cell Division (RND) TCDB:2.A.60.1.5	12	1000	0	12	1000	0	6	1000	0	6	1000	0	12	1000	0	12	1000	0	3	1000	0	3	1000	0	3	1000	0	3	1000	0	3	1000	0	3	1000	0
r2237	Resistance-Nodulation-Cell Division (RND) TCDB:2.A.60.1.5	12	1000	0	12	1000	0	6	1000	0	6	1000	0	12	1000	0	12	1000	0	3	1000	0	3	1000	0	3	1000	0	3	1000	0	3	1000	0	3	1000	0
r2238	Resistance-Nodulation-Cell Division (RND) TCDB:2.A.60.1.5	12	1000	0	12	1000	0	6	1000	0	6	1000	0	12	1000	0	12	1000	0	3	1000	0	3	1000	0	3	1000	0	3	1000	0	3	1000	0	3	1000	0
r2239	Resistance-Nodulation-Cell Division (RND) TCDB:2.A.60.1.5	12	1000	0	12	1000	0	6	1000	0	6	1000	0	12	1000	0	12	1000	0	3	1000	0	3	1000	0	3	1000	0	3	1000	0	3	1000	0	3	1000	0
r2240	Resistance-Nodulation-Cell Division (RND) TCDB:2.A.60.1.5	12	1000	0	12	1000	0	6	1000	0	6	1000	0	12	1000	0	12	1000	0	3	1000	0	3	1000	0	3	1000	0	3	1000	0	3	1000	0	3	1000	0
r2241	Resistance-Nodulation-Cell Division (RND) TCDB:2.A.60.1.5	12	1000	0	12	1000	0	6	1000	0	6	1000	0	12	1000	0	12	1000	0	3	1000	0	3	1000	0	3	1000	0	3	1000	0	3	1000	0	3	1000	0
r2242	Resistance-Nodulation-Cell Division (RND) TCDB:2.A.60.1.5	12	1000	0	12	1000	0	6	1000	0	6	1000	0	12	1000	0	12	1000	0	3	1000	0	3	1000	0	3	1000	0	3	1000	0	3	1000	0	3	1000	0
r2243	Resistance-Nodulation-Cell Division (RND) TCDB:2.A.60.1.5	12	1000	0	12	1000	0	6	1000	0	6	1000	0	12	1000	0	12	1000	0	3	1000	0	3	1000	0	3	1000	0	3	1000	0	3	1000	0	3	1000	0
r2244	Resistance-Nodulation-Cell Division (RND) TCDB:2.A.60.1.5	12	1000	0	12	1000	0	6	1000	0	6	1000	0	12	1000	0	12	1000	0	3	1000	0	3	1000	0	3	1000	0	3	1000	0	3	1000	0	3	1000	0
r2245	Resistance-Nodulation-Cell Division (RND) TCDB:2.A.60.1.5	12	1000	0	12	1000	0	6	1000	0	6	1000	0	12	1000	0	12	1000	0	3	1000	0	3	1000	0	3	1000	0	3	1000	0	3	1000	0	3	1000	0
r2246	Resistance-Nodulation-Cell Division (RND) TCDB:2.A.60.1.5	12	1000	0	12	1000	0	6	1000	0	6	1000	0	12	1000	0	12	1000	0	3	1000	0	3	1000	0	3	1000	0	3	1000	0	3	1000	0	3	1000	0
r2247	Resistance-Nodulation-Cell Division (RND) TCDB:2.A.60.1.5	12	1000	0	12	1000	0	6	1000	0	6	1000	0	12	1000	0	12	1000	0	3	1000	0	3	1000	0	3	1000	0	3	1000	0	3	1000	0	3	1000	0
r2248	Resistance-Nodulation-Cell Division (RND) TCDB:2.A.60.1.5	12	1000	0	12	1000	0	6	1000	0	6	1000	0	12	1000	0	12	1000	0	3	1000	0	3	1000	0	3	1000	0	3	1000	0	3	1000	0	3	1000	0
r2249	Resistance-Nodulation-Cell Division (RND) TCDB:2.A.60.1.5	12	1000	0	12	1000	0	6	1000	0	6	1000	0	12	1000	0	12	1000	0	3	1000	0	3	1000	0	3	1000	0	3	1000	0	3	1000	0	3	1000	0
r2250	Resistance-Nodulation-Cell Division (RND) TCDB:2.A.60.1.5	12	1000	0	12	1000	0	6	1000	0	6	1000	0	12	1000	0	12	1000	0	3	1000	0	3	1000	0	3	1000	0	3	1000	0	3	1000	0	3	1000	0
r2251	Resistance-Nodulation-Cell Division (RND) TCDB:2.A.60.1.5	12	1000	0	12	1000	0	6	1000	0	6	1000	0	12	1000	0	12	1000	0	3	1000	0	3	1000	0	3	1000	0	3	1000	0	3	1000	0	3	1000	0
r2252	Resistance-Nodulation-Cell Division (RND) TCDB:2.A.60.1.5	12	1000	0	12	1000	0	6	1000	0	6	1000	0	12	1000	0	12	1000	0	3	1000	0	3	1000	0	3	1000	0	3	1000	0	3	1000	0	3	1000	0
r2253	Resistance-Nodulation-Cell Division (RND) TCDB:2.A.60.1.5	12	1000	0	12	1000	0	6	1000	0	6	1000	0	12	1000	0	12	1000	0	3	1000	0	3	1000	0	3	1000	0	3	1000	0	3	1000	0	3	1000	0
r2254	Resistance-Nodulation-Cell Division (RND) TCDB:2.A.60.1.5	12	1000	0	12	1000	0	6	1000	0	6	1000	0	12	1000	0	12	1000	0	3	1000	0	3	1000	0	3	1000	0	3	1000	0	3	1000	0	3	1000	0
r2255	Resistance-Nodulation-Cell Division (RND) TCDB:2.A.60.1.5	12	1000	0	12	1000	0	6	1000	0	6	1000	0	12	1000	0	12	1000	0	3	1000	0	3	1000	0	3	1000	0	3	1000	0	3	1000	0	3	1000	0
r2256	Resistance-Nodulation-Cell Division (RND) TCDB:2.A.60.1.5	12	1000	0	12	1000	0	6	1000	0	6	1000	0	12	1000	0	12	1000	0	3	1000	0	3	1000	0	3	1000	0	3	1000	0	3	1000	0	3	1000	0
r2257	Resistance-Nodulation-Cell Division (RND) TCDB:2.A.60.1.5	12	1000	0	12	1000	0	6	1000	0	6	1000	0	12	1000	0	12	1000	0	3	1000	0	3	1000	0	3	1000	0	3	1000	0	3	1000	0	3	1000	0
r2258	Resistance-Nodulation-Cell Division (RND) TCDB:2.A.60.1.5	12	1000	0	12	1000	0	6	1000	0	6	1000	0	12	1000	0	12	1000	0	3	1000	0	3	1000	0	3	1000	0	3	1000	0	3	1000	0	3	1000	0
r2259	Resistance-Nodulation-Cell Division (RND) TCDB:2.A.60.1.5	12	1000	0	12	1000	0	6	1000	0	6	1000	0	12	1000	0	12	1000	0	3	1000	0	3	1000	0	3	1000	0	3	1000	0	3	1000	0	3	1000	0
r2260	Resistance-Nodulation-Cell Division (RND) TCDB:2.A.60.1.5	12	1000	0	12	1000	0	6	1000	0	6	1000	0	12	1000	0	12	1000	0	3	1000	0	3	1000	0	3	1000	0	3	1000	0	3	1000	0	3	1000	0
r2261	Resistance-Nodulation-Cell Division (RND) TCDB:2.A.60.1.5	12	1000	0	12	1000	0	6	1000	0	6	1000	0	12	1000	0	12	1000	0	3	1000	0	3	1000	0	3	1000	0	3	1000	0	3	1000	0	3	1000	0
r2262	Resistance-Nodulation-Cell Division (RND) TCDB:2.A.60.1.5	12	1000	0	12	1000	0	6	1000	0	6	1000	0	12	1000	0	12	1000	0	3	1000	0	3	1000	0	3	1000	0	3	1000	0	3	1000	0	3	1000	0
r2263	Resistance-Nodulation-Cell Division (RND) TCDB:2.A.60.1.5	12	1000	0	12	1000	0	6	1000	0	6	1000	0	12	1000	0	12	1000	0	3	1000	0	3	1000	0	3	1000	0	3	1000	0	3	1000	0	3	1000	0
r2264	Resistance-Nodulation-Cell Division (RND) TCDB:2.A.60.1.5	12	1000	0	12	1000	0	6	1000	0	6	1000	0	12	1000	0	12	1000	0	3	1000	0	3	1000	0	3	1000	0	3	1000	0	3	1000	0	3	1000	0
r2265	Resistance-Nodulation-Cell Division (RND) TCDB:2.A.60.1.5	12	1000	0	12	1000	0	6	1000	0	6	1000	0	12	1000	0	12	1000	0	3	1000	0	3	1000	0	3	1000	0	3	1000	0	3	1000	0	3	1000	0
r2266	Resistance-Nodulation-Cell Division (RND) TCDB:2.A.60.1.5	12	1000	0	12	1000	0	6	1000	0	6	1000	0	12	1000	0	12	1000	0	3	1000	0	3	1000	0	3	1000	0	3	1000	0	3	1000	0	3	1000	0
r2267	Resistance-Nodulation-Cell Division (RND) TCDB:2.A.60.1.5	12	1000	0	12	1000	0	6	1000	0	6	1000	0	12	1000	0	12	1000	0	3	1000	0	3	1000	0	3	1000	0	3	1000	0	3	1000	0	3	1000	0
r2268	Resistance-Nodulation-Cell Division (RND) TCDB:2.A.60.1.5	12	1000	0	12	1000	0	6	1000	0	6	1000	0	12	1000	0	12	1000	0	3	1000	0	3	1000	0	3	1000	0	3	1000	0	3	1000	0	3	1000	0
r2269	Resistance-Nodulation-Cell Division (RND) TCDB:2.A.60.1.5	12	1000	0	12	1000	0	6	1000	0	6	1000	0	12	1000	0	12	1000	0	3	1000	0	3	1000	0	3	1000	0	3	1000	0	3	1000	0	3	1000	0
r2270	Resistance-Nodulation-Cell Division (RND) TCDB:2.A.60.1.5	12	1000	0	12	1000	0	6	1000	0	6	1000	0	12	1000	0	12	1000	0	3	1000	0	3	1000	0	3	1000	0	3	1000	0	3	1000	0	3	1000	0
r2271	Resistance-Nodulation-Cell Division (RND) TCDB:2.A.60.1.5	12	1000	0	12	1000	0	6	1000	0	6	1000	0	12	1000	0	12	1000	0	3	1000	0	3	1000	0	3	1000	0	3	1000	0	3	1000	0	3	1000	0
r2272	Resistance-Nodulation-Cell Division (RND) TCDB:2.A.60.1.5	12	1000	0	12	1000	0	6	1000	0	6	1000	0	12	1000	0	12	1000	0	3	1000	0	3	1000	0	3	1000	0	3	1000	0	3	1000	0	3	1000	0
r2273	Resistance-Nodulation-Cell Division (RND) TCDB:2.A.60.1.5	12	1000	0	12	1000	0	6	1000	0	6	1000	0	12	1000	0	12	1000	0	3	1000	0	3	1000	0	3	1000	0	3	1000	0	3	1000	0	3	1000	0
r2274	Resistance-Nodulation-Cell Division (RND) TCDB:2.A.60.1.5	12	1000	0	12	1000	0	6	1000	0	6	1000	0	12	1000	0	12	1000	0	3	1000	0	3	1000	0	3	1000	0	3	1000	0	3	1000	0	3	1000	0
r2275	Resistance-Nodulation-Cell Division (RND) TCDB:2.A.60.1.5	12	1000	0	12	1000	0	6	1000	0	6	1000	0	12	1000	0	12	1000	0	3	1000	0	3	1000	0	3	1000	0	3	1000	0	3	1000	0	3	1000	0
r2276	Resistance-Nodulation-Cell Division (RND) TCDB:2.A.60.1.5	12	1000	0	12	1000	0	6	1000	0	6	1000	0	12	1000	0	12	1000	0	3	1000	0	3	1000	0	3	1000	0	3	1000	0	3	1000	0	3	1000	0
r2277	Resistance-Nodulation-Cell Division (RND) TCDB:2.A.60.1.5	12	1000	0	12	1000	0	6	1000	0	6	1000	0	12	1000	0	12	1000	0	3	1000	0	3	1000	0	3	1000	0	3	1000	0	3	1000	0	3	1000	0
r2278	Resistance-Nodulation-Cell Division (RND) TCDB:2.A.60.1.5	12	1000	0	12	1000	0	6	1000	0	6	1000	0	12	1000	0	12	1000	0	3	1000	0	3	1000	0	3	1000	0	3	1000	0	3	1000	0	3	1000	0
r2279	Resistance-Nodulation-Cell Division (RND) TCDB:2.A.60.1.5	12	1000	0	12	1000	0	6	1000	0	6	1000	0	12	1000	0	12	1000	0	3	1000	0	3	1000	0	3	1000	0	3	1000	0	3	1000	0	3	1000	0
r2280	Resistance-Nodulation-Cell Division (RND) TCDB:2.A.60.1.5	12	1000	0	12	1000	0	6	1000	0	6	1000	0	12	1000	0	12	1000	0	3	1000	0	3	1000	0	3	1000	0	3	1000	0	3	1000	0	3	1000	0
r2281	Resistance-Nodulation-Cell Division (RND) TCDB:2.A.60.1.5	12	1000	0	12	1000	0	6	1000	0	6	1000	0	12	1000	0	12	1000	0	3	1000	0	3	1000	0	3	1000	0	3	1000	0	3	1000	0	3	1000	0
r2282	Resistance-Nodulation-Cell Division (RND) TCDB:2.A.60.1.5	12	1000	0	12	1000	0	6	1000	0	6	1000	0	12	1000	0	12	1000	0	3	1000	0	3	1000	0	3	1000	0	3	1000	0	3	1000	0	3	1000	0
r2283	Resistance-Nodulation-Cell Division (RND) TCDB:2.A.60.1.5	12	1000	0	12	1000	0	6	1000	0	6	1000	0	12	1000	0	12	1000	0	3	1000	0	3	1000	0	3	1000	0	3	1000	0	3	1000	0	3	1000	0
r2284	Resistance-Nodulation-Cell Division (RND) TCDB:2.A.60.1.5	12	1000	0	12	1000	0	6	1000	0	6	1000	0	12	1000	0	12	1000	0	3	1000	0	3	1000	0	3	1000	0	3	1000	0	3	1000	0	3	1000	0
r2285	Resistance-Nodulation-Cell Division (RND) TCDB:2.A.60.1.5	12	1000	0	12	1000	0	6	1000	0	6	1000	0	12	1000	0	12	1000	0	3	1000	0	3	1000	0	3	1000	0	3	1000	0	3	1000	0	3	1000	0
r2286	Resistance-Nodulation-Cell Division (RND) TCDB:2.A.60.1.5	12	1000	0	12	1000	0	6	1000	0	6	1000	0	12	1000	0	12	1000	0	3	1000	0	3	1000	0	3	1000	0	3	1000	0	3	1000	0	3	1000	0
r2287	Resistance-Nodulation-Cell Division (RND) TCDB:2.A.60.1.5	12	1000	0	12	1000	0	6	1000	0	6	1000	0	12	1000	0	12	1000	0	3	1000	0	3	1000	0	3	1000	0	3	1000	0	3	1000	0	3	1000	0
r2288	Resistance-Nodulation-Cell Division (RND) TCDB:2.A.60.1.5	12	1000	0	12	1000	0	6	1000	0	6	1000	0	12	1000	0	12	1000	0	3	1000	0	3	1000	0	3	1000	0	3	1000	0	3	1000	0	3	1000	0
r2289	Resistance-Nodulation-Cell Division (RND) TCDB:2.A.60.1.5	12	1000	0	12	1000	0	6	1000	0	6	1000	0	12	1000	0	12	1000	0	3	1000	0	3	1000	0	3	1000	0	3	1000	0	3	1000	0	3	1000	0
r2290	Resistance-Nodulation-Cell Division (RND) TCDB:2.A.60.1.5	12	1000	0	12	1000	0	6	1000	0	6	1000	0	12	1000	0	12	1000	0	3	1000	0	3	1000	0	3	1000	0	3	1000	0	3	1000	0	3	1000	0
r2291	Resistance-Nodulation-Cell Division (RND) TCDB:2.A.60.1.5	12	1000	0	12	1000	0	6	1000	0	6	1000	0	12	1000	0	12	1000	0	3	1000	0	3	1000	0	3	1000	0	3	1000	0	3	1000	0	3	1000	0
r2292	Resistance-Nodulation-Cell Division (RND) TCDB:2.A.60.1.5	12	1000	0	12	1000	0	6	1000	0	6	1000	0	12	1000	0	12	1000	0	3	1000	0	3	1000	0	3	1000	0	3	1000	0	3	1000	0	3	1000	0
r2293	Resistance-Nodulation-Cell Division (RND) TCDB:2.A.60.1.5	12	1000	0	12	1000	0	6	1000	0	6	1000	0	12	1000	0	12	1000	0	3	1000	0	3	1000	0	3	1000	0	3	1000	0	3	1000	0	3	1000	0
r2294	Resistance-Nodulation-Cell Division (RND) TCDB:2.A.60.1.5	12	1000	0	12	1000	0	6	1000	0	6	1000	0	12	1000	0	12	1000	0	3	1000	0	3	1000	0	3	1000	0	3	1000	0	3	1000	0	3	1000	0
r2295	Resistance-Nodulation-Cell Division (RND) TCDB:2.A.60.1.5	12	1000	0	12	1000	0	6	1000	0	6	1000	0	12	1000	0	12	1000	0	3	1000	0	3	1000	0	3	1000	0	3	1000	0	3	1000	0	3	1000	0
r2296	Resistance-Nodulation-Cell Division (RND) TCDB:2.A.60.1.5	12	1000	0	12	1000	0	6	1000	0	6	1000	0	12	1000	0	12	1000	0	3	1000	0	3	1000	0	3	1000	0	3	1000	0	3	1000	0	3	1000	0
r2297	Resistance-Nodulation-Cell Division (RND) TCDB:2.A.60.1.5	12	1000	0	12	1000	0	6	1000	0	6	1000	0	12	1000	0	12	1000	0	3	1000	0	3	1000	0	3	1000	0	3	1000	0	3	1000	0	3	1000	0
r2298	Resistance-Nodulation-Cell Division (RND) TCDB:2.A.60.1.5	12	1000	0	12	1000	0	6	1000	0	6	1000	0	12	1000	0	12	1000	0	3	1000	0	3	1000	0	3	1000	0	3	1000	0	3	1000	0	3	1000	0
r2299	Resistance-Nodulation-Cell Division (RND) TCDB:2.A.60.1.5	12	1000	0	12	1000	0	6	1000	0	6	1000	0	12	1000	0	12	1000	0	3	1000	0	3	1000	0	3	1000	0	3	1000	0	3	1000	0	3	1000	0
r2300	Resistance-Nodulation-Cell Division (RND) TCDB:2.A.60.1.5	12	1000	0	12	1000	0	6	1000	0	6	1000	0	12	1000	0	12	1000	0	3	1000	0	3	1000	0	3	1000	0	3	1000	0	3	1000	0	3	1000	0
r2301	Resistance-Nodulation-Cell Division (RND) TCDB:2.A.60.1.5	12	1000	0	12	1000	0	6	1000	0	6	1000	0	12	1000	0	12	1000	0	3	1000	0	3	1000	0	3	1000	0	3	1000	0	3	1000	0	3	1000	0
r2302	Resistance-Nodulation-Cell Division (RND) TCDB:2.A.60.1.5	12	1000	0	12	1000	0	6	1000	0	6	1000	0	12	1000	0	12	1000	0	3	1000	0	3	1000	0	3	1000	0	3	1000	0	3	1000	0	3	1000	0
r2303	Resistance-Nodulation-Cell Division (RND) TCDB:2.A.60.1.5	12	1000	0	12	1000	0	6	1000	0	6	1000	0	12	1000	0	12	1000	0	3	1000	0	3	1000	0	3	1000	0	3	1000	0	3	1000	0	3	1000	0
r2304	Resistance-Nodulation-Cell Division (RND) TCDB:2.A.60.1.5	12	1000	0	12	1000	0	6	1000	0	6	1000	0	12	1000	0	12	1000	0	3	1000	0	3	1000	0	3	1000	0	3	1000	0	3	1000	0	3	1000	0
r2305	Resistance-Nodulation-Cell Division (RND) TCDB:2.A.60.1.5	12	1000	0	12	1000	0	6	1000	0	6	1000	0	12	1000	0	12	1000	0	3	1000	0	3	1000	0	3	1000	0	3	1000	0	3	1000	0	3	1000	0
r2306	Resistance-Nodulation-Cell Division (RND) TCDB:2.A.60.1.5	12	1000	0	12	1000	0	6	1000	0	6	1000	0	12	1000	0	12	1000	0	3	1000	0	3	1000	0	3	1000	0	3	1000	0	3	1000	0	3	1000	0
r2307	Resistance-Nodulation-Cell Division (RND) TCDB:2.A.60.1.5	12	1000	0	12	1000	0	6	1000	0	6	1000	0	12	1000	0	12	1000	0	3	1000	0	3	1000	0	3	1000	0	3	1000	0	3	1000	0	3	1000	0
r2308	Resistance-Nodulation-Cell Division (RND) TCDB:2.A.60.1.14	12	1000	0	12	1000	0	6	1000	0	6	1000	0	12	1000	0	12	1000	0	3	1000	0	3	1000	0	3	1000	0	3	1000	0	3	1000	0	3	1000	0
r2309	Resistance-Nodulation-Cell Division (RND) TCDB:2.A.60.1.14	12	1000	0	12	1000	0	6	1000	0	6	1000	0	12	1000	0	12	1000	0	3	1000	0	3	1000	0	3	1000	0	3	1000	0	3	1000	0	3	1000	0
r2310	Resistance-Nodulation-Cell Division (RND) TCDB:2.A.60.1.14	12	1000	0	12	1000	0	6	1000	0	6	1000	0	12	1000	0	12	1000	0	3	1000	0	3	1000	0	3	1000	0	3	1000	0	3	1000	0	3	1000	0
r2312	Resistance-Nodulation-Cell Division (RND) TCDB:2.A.60.1.14	12	1000	0	12	1000	0	6	1000	0	6	1000	0	12	1000	0	12	1000	0	3	1000	0	3	1000	0	3	1000	0	3	1000	0	3	1000	0	3	1000	0
r2313	Resistance-Nodulation-Cell Division (RND) TCDB:2.A.60.1.2	12	1000	0	12	1000	0	6	1000	0	6	1000	0	12	1000	0	12	1000	0	3	1000	0	3	1000	0	3	1000	0	3	1000	0	3	1000	0	3	1000	0
r2314	Resistance-Nodulation-Cell Division (RND) TCDB:2.A.60.1.2	12	1000	0	12	1000	0	6	1000	0	6	1000	0	12	1000	0	12	1000	0	3	1000	0	3	1000	0	3	1000	0	3	1000	0	3	1000	0	3	1000	0
r2315	Resistance-Nodulation-Cell Division (RND) TCDB:2.A.60.1.2	12	1000	0	12	1000	0	6	1000	0	6	1000	0	12	1000	0	12	1000	0	3	1000	0	3	1000	0	3	1000	0	3	1000	0	3	1000	0	3	1000	0
r2316	Resistance-Nodulation-Cell Division (RND) TCDB:2.A.60.1.2	12	1000	0	12	1000	0	6	1000	0	6	1000	0	12	1000	0	12	1000	0	3	1000	0	3	1000	0	3	1000	0	3	1000	0	3	1000	0	3	1000	0
r2317	Resistance-Nodulation-Cell Division (RND) TCDB:2.A.60.1.2	12	1000	0	12	1000	0	6	1000	0	6	1000	0	12	1000	0	12	1000	0	3	1000	0	3	1000	0	3	1000	0	3	1000	0	3	1000	0	3	1000	0
r2318	Resistance-Nodulation-Cell Division (RND) TCDB:2.A.60.1.2	12	1000	0	12	1000	0	6	1000	0	6	1000	0	12	1000	0	12	1000	0	3	1000	0	3	1000	0	3	1000	0	3	1000	0	3	1000	0	3	1000	0
r2319	Resistance-Nodulation-Cell Division (RND) TCDB:2.A.60.1.2	12	1000	0	12	1000	0	6	1000	0	6	1000	0	12	1000	0	12	1000	0	3	1000	0	3	1000	0	3	1000	0	3	1000	0	3	1000	0	3	1000	0
r2320	Resistance-Nodulation-Cell Division (RND) TCDB:2.A.60.1.2	12	1000	0	12	1000	0	6	1000	0	6	1000	0	12	1000	0	12	1000	0	3	1000	0	3	1000	0	3	1000	0	3	1000	0	3	1000	0	3	1000	0
r2321	Resistance-Nodulation-Cell Division (RND) TCDB:2.A.60.1.2	12	1000	0	12	1000	0	6	1000	0	6	1000	0	12	1000	0	12	1000	0	3	1000	0	3	1000	0	3	1000	0	3	1000	0	3	1000	0	3	1000	0
r2322	Resistance-Nodulation-Cell Division (RND) TCDB:2.A.60.1.2	12	1000	0	12	1000	0	6	1000	0	6	1000	0	12	1000	0	12	1000	0	3	1000	0	3	1000	0	3	1000	0	3	1000	0	3	1000	0	3	1000	0
r2323	Resistance-Nodulation-Cell Division (RND) TCDB:2.A.60.1.2	12	1000	0	12	1000	0	6	1000	0	6	1000	0	12	1000	0	12	1000	0	3	1000	0	3	1000	0	3	1000	0	3	1000	0	3	1000	0	3	1000	0
r2324	Resistance-Nodulation-Cell Division (RND) TCDB:2.A.60.1.2	12	1000	0	12	1000	0	6	1000	0	6	1000	0	12	1000	0	12	1000	0	3	1000	0	3	1000	0	3	1000	0	3	1000	0	3	1000	0	3	1000	0
r2325	Resistance-Nodulation-Cell Division (RND) TCDB:2.A.60.1.2	12	1000	0	12	1000	0	6	1000	0	6	1000	0	12	1000	0	12	1000	0	3	1000	0	3	1000	0	3	1000	0	3	1000	0	3	1000	0	3	1000	0
r2326	Resistance-Nodulation-Cell Division (RND) TCDB:2.A.60.1.2	12	1000	0	12	1000	0	6	1000	0	6	1000	0	12	1000	0	12	1000	0	3	1000	0	3	1000	0	3	1000	0	3	1000	0	3	1000	0	3	1000	0
r2327	Resistance-Nodulation-Cell Division (RND) TCDB:2.A.60.1.2	12	1000	0	12	1000	0	6	1000	0	6	1000	0	12	1000	0	12	1000	0	3	1000	0	3	1000	0	3	1000	0	3	1000	0	3	1000	0	3	1000	0
r2328	Resistance-Nodulation-Cell Division (RND) TCDB:2.A.60.1.2	12	1000	0	12	1000	0	6	1000	0	6	1000	0	12	1000	0	12	1000	0	3	1000	0	3	1000	0	3	1000	0	3	1000	0	3	1000	0	3	1000	0
r2329	Resistance-Nodulation-Cell Division (RND) TCDB:2.A.60.1.2	12	1000	0	12	1000	0	6	1000	0	6	1000	0	12	1000	0	12	1000	0	3	1000	0	3	1000	0	3	1000	0	3	1000	0	3	1000	0	3	1000	0
r2330	Resistance-Nodulation-Cell Division (RND) TCDB:2.A.60.1.2	12	1000	0	12	1000	0	6	1000	0	6	1000	0	12	1000	0	12	1000	0	3	1000	0	3	1000	0	3	1000	0	3	1000	0	3	1000	0	3	1000	0
r2331	Resistance-Nodulation-Cell Division (RND) TCDB:2.A.60.1.2	12	1000	0	12	1000	0	6	1000	0	6	1000	0	12	1000	0	12	1000	0	3	1000	0	3	1000	0	3	1000	0	3	1000	0	3	1000	0	3	1000	0
r2332	Resistance-Nodulation-Cell Division (RND) TCDB:2.A.60.1.2	12	1000	0	12	1000	0	6	1000	0	6	1000	0	12	1000	0	12	1000	0	3	1000	0	3	1000	0	3	1000	0	3	1000	0	3	1000	0	3	1000	0
r2333	Resistance-Nodulation-Cell Division (RND) TCDB:2.A.60.1.2	12	1000	0	12	1000	0	6	1000	0	6	1000	0	12	1000	0	12	1000	0	3	1000	0	3	1000	0	3	1000	0	3	1000	0	3	1000	0	3	1000	0
r2334	Resistance-Nodulation-Cell Division (RND) TCDB:2.A.60.1.2	12	1000	0	12	1000	0	6	1000	0	6	1000	0	12	1000	0	12	1000	0	3	1000	0	3	1000	0	3	1000	0	3	1000	0	3	1000	0	3	1000	0
r2335	Resistance-Nodulation-Cell Division (RND) TCDB:2.A.60.1.2	12	1000	0	12	1000	0	6	1000	0	6	1000	0	12	1000	0	12	1000	0	3	1000	0	3	1000	0	3	1000	0	3	1000	0	3	1000	0	3	1000	0
r2338	Major Facilitator(MFS) TCDB:2.A.1.19.1	12	1000	0	12	1000	0	6	1000	0	6	1000	0	12	1000	0	12	1000	0	3	1000	0	3	1000	0	3	1000	0	3	1000	0	3	1000	0	3	1000	0
r2341	Organic anion transporter 5 Utilized transport	12	1000	0	12	1000	0	6	1000	0	6	1000	0	12	1000	0	12	1000	0	3	1000	0	3	1000	0	3	1000	0	3	1000	0	3	1000	0	3	1000	0
r2342	Organic anion transporter 5 Utilized transport	12	1000	0	12	1000	0	6	1000	0	6	1000	0	12	1000	0	12	1000	0	3	1000	0	3	1000	0	3	1000	0	3	1000	0	3	1000	0	3	1000	0
r2343	Organic anion transporter 5 Utilized transport	12	1000	0	12	1000	0	6	1000	0	6	1000	0	12	1000	0	12	1000	0	3	1000	0	3	1000	0	3	1000	0	3	1000	0	3	1000	0	3	1000	0
r2344	Organic anion transporter 5 Utilized transport	12	1000	0	12	1000	0	6	1000	0	6	1000	0	12	1000	0	12	1000	0	3	1000	0	3	1000	0	3	1000	0	3	1000	0	3	1000	0	3	1000	0
r2346	Organic anion transporter 5 Utilized transport	12	1000	0	12	1000	0	6	1000	0	6	1000	0	12	1000	0	12	1000	0	3	1000	0	3	1000	0	3	1000	0	3	1000	0	3	1000	0	3	1000	0
r2347	Organic anion transporter 5 Utilized transport	12	1000	0	12	1000	0	6	1000	0	6	1000	0	12	1000	0	12	1000	0	3	1000	0	3	1000	0	3	1000	0	3	1000	0	3	1000	0	3	1000	0
r2352	Organic anion transporter 5 Utilized transport	12	1000	0	12	1000	0	6	1000	0	6	1000	0	12	1000	0	12	1000	0	3	1000	0	3	1000	0	3	1000	0	3	1000	0	3	1000	0	3	1000	0
r2353	Organic anion transporter 5 Utilized transport	12	1000	0	12	1000	0	6	1000	0	6	1000	0	12	1000	0	12	1000	0	3	1000	0	3	1000	0	3	1000	0	3	1000	0	3	1000	0	3	1000	0
r2354	Organic anion transporter 5 Utilized transport	12	1000	0	12	1000	0	6	1000	0	6	1000	0	12	1000	0	12	1000	0	3	1000	0	3	1000	0	3	1000	0	3	1000	0	3	1000	0	3	1000	0
r2355	Organic anion transporter 5 Utilized transport	12	1000	0	12	1000	0	6	1000	0	6	1000	0	12	1000	0	12	1000	0	3	1000	0	3	1000	0	3	1000	0	3	1000	0	3	1000	0	3	1000	0
r2356	Organic anion transporter 5 Utilized transport	12	1000	0	12	1000	0	6	1000	0	6	1000	0	12	1000	0	12	1000	0	3	1000	0	3	1000	0	3	1000	0	3	1000	0	3	1000	0	3	1000	0
r2357	Organic anion transporter 5 Utilized transport	12	1000	0	12	1000	0	6	1000	0	6	1000	0	12	1000	0	12	1000	0	3	1000	0	3	1000	0	3	1000	0	3	1000	0	3	1000	0	3	1000	0
r2358	Organic anion transporter 5 Utilized transport	12	1000	0	12	1000	0	6	1000	0	6	1000	0	12	1000	0	12	1000	0	3	1000	0	3	1000	0	3	1000	0	3	1000	0	3	1000	0	3	1000	0
r2359	Organic anion transporter 5 Utilized transport	12	1000	0	12	1000	0	6	1000	0	6	1000	0	12	1000	0	12	1000	0	3	1000	0	3	1000	0	3	1000	0	3	1000	0	3	1000	0	3	1000	0
r2360	Organic anion transporter 5 Utilized transport	12	1000	0	12	1000	0	6	1000	0	6	1000	0	12	1000	0	12	1000	0	3	1000	0	3	1000	0	3	1000	0	3	1000	0	3	1000	0	3	1000	0
r2361	Organic anion transporter 5 Utilized transport	12	1000	0	12	1000	0	6	1000	0	6	1000	0	12	1000	0	12	1000	0	3	1000	0	3	1000	0	3	1000	0	3	1000	0	3	1000	0	3	1000	0
r2362	Organic anion transporter 5 Utilized transport	12	1000	0	12	1000	0	6	1000	0	6	1000	0	12	1000	0	12	1000	0	3	1000	0	3	1000	0	3	1000	0	3	1000	0	3	1000	0	3	1000	0
r2363	Organic anion transporter 5 Utilized transport	12	1000	0	12	1000	0	6	1000	0	6	1000	0	12	1000	0	12	1000	0	3	1000	0	3	1000	0	3	1000	0	3	1000	0	3	1000	0	3	1000	0
r2364	Organic anion transporter 5 Utilized transport	12	1000	0	12	1000	0	6	1000	0	6	1000	0	12	1000	0	12	1000	0	3	1000	0	3	1000	0	3	1000	0	3	1000	0	3	1000	0	3	1000	0
r2365	Organic anion transporter 5 Utilized transport	12	1000	0	12	1000	0	6	1000	0	6	1000	0	12	1000	0	12	1000	0	3	1000	0	3	1000	0	3	1000	0	3	1000	0	3	1000	0	3	1000	0
r2366	Organic anion transporter 5 Utilized transport	12	1000	0	12	1000	0	6	1000	0	6	1000	0	12	1000	0	12	1000	0	3	1000	0	3	1000	0	3	1000	0	3	1000	0	3	1000	0	3	1000	0
r2367	Organic anion transporter 5 Utilized transport	12	1000	0	12	1000	0	6	1000	0	6	1000	0	12	1000	0	12	1000	0	3	1000	0	3	1000	0	3	1000	0	3	1000	0	3	1000	0	3	1000	0
r2368	Organic anion transporter 5 Utilized transport	12	1000	0	12	1000	0	6	1000	0	6	1000	0	12	1000	0	12	1000	0	3	1000	0	3	1000	0	3	1000	0	3	1000	0	3	1000	0	3	1000	0
r2369	Organic anion transporter 5 Utilized transport	12	1000	0	12	1000	0	6	1000	0	6	1000	0	12	1000	0	12	1000	0	3	1000	0	3	1000	0	3	1000	0	3	1000	0	3	1000	0	3	1000	0
ASCBt5	L-ascorbate transport via proton symport (1:2 ascb/na ratio)	12	1000	0	12	1000	0	6	1000	0	6	1000	0	12	1000	0	12	1000	0	3	1000	0	3	1000	0	3	1000	0	3	1000	0	3	1000	0	3	1000	0
r2371	Mitochondrial Carrier (MC) TCDB:2.A.29.7.2	12	1000	0	12	1000	0	6	1000	0	6	1000	0	12	1000	0	12	1000	0	3	1000	0	3	1000	0	3	1000	0	3	1000	0	3	1000	0	3	1000	0
r2372	Mitochondrial Carrier (MC) TCDB:2.A.29.7.2	12	1000	0	12	1000	0	6	1000	0	6	1000	0	12	1000	0	12	1000	0	3	1000	0	3	1000	0	3	1000	0	3	1000	0	3	1000	0	3	1000	0
AKGCITtm	Dicarboxylate/tricarboxylate carrier (akg:cit), mitochondrial	12	1000	0	12	1000	0	6	1000	0	6	1000	0	12	1000	0	12	1000	0	3	1000	0	3	1000	0	3	1000	0	3	1000	0	3	1000	0	3	1000	0
r2374	Mitochondrial Carrier (MC) TCDB:2.A.29.7.2	12	1000	0	12	1000	0	6	1000	0	6	1000	0	12	1000	0	12	1000	0	3	1000	0	3	1000	0	3	1000	0	3	1000	0	3	1000	0	3	1000	0
r2375	Mitochondrial Carrier (MC) TCDB:2.A.29.7.2	12	1000	0	12	1000	0	6	1000	0	6	1000	0	12	1000	0	12	1000	0	3	1000	0	3	1000	0	3	1000	0	3	1000	0	3	1000	0	3	1000	0
r2376	Mitochondrial Carrier (MC) TCDB:2.A.29.7.2	12	1000	0	12	1000	0	6	1000	0	6	1000	0	12	1000	0	12	1000	0	3	1000	0	3	1000	0	3	1000	0	3	1000	0	3	1000	0	3	1000	0
r2377	Mitochondrial Carrier (MC) TCDB:2.A.29.7.2	12	1000	0	12	1000	0	6	1000	0	6	1000	0	12	1000	0	12	1000	0	3	1000	0	3	1000	0	3	1000	0	3	1000	0	3	1000	0	3	1000	0
r2378	Mitochondrial Carrier (MC) TCDB:2.A.29.7.2	12	1000	0	12	1000	0	6	1000	0	6	1000	0	12	1000	0	12	1000	0	3	1000	0	3	1000	0	3	1000	0	3	1000	0	3	1000	0	3	1000	0
r2379	Mitochondrial Carrier (MC) TCDB:2.A.29.7.2	12	1000	0	12	1000	0	6	1000	0	6	1000	0	12	1000	0	12	1000	0	3	1000	0	3	1000	0	3	1000	0	3	1000	0	3	1000	0	3	1000	0
r2380	Mitochondrial Carrier (MC) TCDB:2.A.29.7.2	12	1000	0	12	1000	0	6	1000	0	6	1000	0	12	1000	0	12	1000	0	3	1000	0	3	1000	0	3	1000	0	3	1000	0	3	1000	0	3	1000	0
r2381	Mitochondrial Carrier (MC) TCDB:2.A.29.7.2	12	1000	0	12	1000	0	6	1000	0	6	1000	0	12	1000	0	12	1000	0	3	1000	0	3	1000	0	3	1000	0	3	1000	0	3	1000	0	3	1000	0
r2382	Mitochondrial Carrier (MC) TCDB:2.A.29.7.2	12	1000	0	12	1000	0	6	1000	0	6	1000	0	12	1000	0	12	1000	0	3	1000	0	3	1000	0	3	1000	0	3	1000	0	3	1000	0	3	1000	0
r2384	Mitochondrial Carrier (MC) TCDB:2.A.29.7.2	12	1000	0	12	1000	0	6	1000	0	6	1000	0	12	1000	0	12	1000	0	3	1000	0	3	1000	0	3	1000	0	3	1000	0	3	1000	0	3	1000	0
r2385	Mitochondrial Carrier (MC) TCDB:2.A.29.7.2	12	1000	0	12	1000	0	6	1000	0	6	1000	0	12	1000	0	12	1000	0	3	1000	0	3	1000	0	3	1000	0	3	1000	0	3	1000	0	3	1000	0
r2386	Mitochondrial Carrier (MC) TCDB:2.A.29.7.2	12	1000	0	12	1000	0	6	1000	0	6	1000	0	12	1000	0	12	1000	0	3	1000	0	3	1000	0	3	1000	0	3	1000	0	3	1000	0	3	1000	0
r2387	Mitochondrial Carrier (MC) TCDB:2.A.29.7.2	12	1000	0	12	1000	0	6	1000	0	6	1000	0	12	1000	0	12	1000	0	3	1000	0	3	1000	0	3	1000	0	3	1000	0	3	1000	0	3	1000	0
r2388	Mitochondrial Carrier (MC) TCDB:2.A.29.7.2	12	1000	0	12	1000	0	6	1000	0	6	1000	0	12	1000	0	12	1000	0	3	1000	0	3	1000	0	3	1000	0	3	1000	0	3	1000	0	3	1000	0
r2389	Mitochondrial Carrier (MC) TCDB:2.A.29.7.2	12	1000	0	12	1000	0	6	1000	0	6	1000	0	12	1000	0	12	1000	0	3	1000	0	3	1000	0	3	1000	0	3	1000	0	3	1000	0	3	1000	0
r2390	Mitochondrial Carrier (MC) TCDB:2.A.29.7.2	12	1000	0	12	1000	0	6	1000	0	6	1000	0	12	1000	0	12	1000	0	3	1000	0	3	1000	0	3	1000	0	3	1000	0	3	1000	0	3	1000	0
r2391	Mitochondrial Carrier (MC) TCDB:2.A.29.7.2	12	1000	0	12	1000	0	6	1000	0	6	1000	0	12	1000	0	12	1000	0	3	1000	0	3	1000	0	3	1000	0	3	1000	0	3	1000	0	3	1000	0
r2392	Mitochondrial Carrier (MC) TCDB:2.A.29.7.2	12	1000	0	12	1000	0	6	1000	0	6	1000	0	12	1000	0	12	1000	0	3	1000	0	3	1000	0	3	1000	0	3	1000	0	3	1000	0	3	1000	0
r2393	Mitochondrial Carrier (MC) TCDB:2.A.29.7.2	12	1000	0	12	1000	0	6	1000	0	6	1000	0	12	1000	0	12	1000	0	3	1000	0	3	1000	0	3	1000	0	3	1000	0	3	1000	0	3	1000	0
r2394	Mitochondrial Carrier (MC) TCDB:2.A.29.7.2	12	1000	0	12	1000	0	6	1000	0	6	1000	0	12	1000	0	12	1000	0	3	1000	0	3	1000	0	3	1000	0	3	1000	0	3	1000	0	3	1000	0
r2419	Mitochondrial Carrier (MC) TCDB:2.A.29.2.7	12	1000	0	12	1000	0	6	1000	0	6	1000	0	12	1000	0	12	1000	0	3	1000	0	3	1000	0	3	1000	0	3	1000	0	3	1000	0	3	1000	0
r2420	Mitochondrial Carrier (MC) TCDB:2.A.29.2.7	12	1000	0	12	1000	0	6	1000	0	6	1000	0	12	1000	0	12	1000	0	3	1000	0	3	1000	0	3	1000	0	3	1000	0	3	1000	0	3	1000	0
CRNCARtm	Carnithine acetylcarnithine carrier mitochondrial	12	1000	0	12	1000	0	6	1000	0	6	1000	0	12	1000	0	12	1000	0	3	1000	0	3	1000	0	3	1000	0	3	1000	0	3	1000	0	3	1000	0
CARN160t_m	Hexadecanoyl-l-carnitine:carnitine antiport (Cytosol to mitochondira)	12	1000	0	12	1000	0	6	1000	0	6	1000	0	12	1000	0	12	1000	0	3	1000	0	3	1000	0	3	1000	0	3	1000	0	3	1000	0	3	1000	0
CARN1819Zt_m	(9Z)-octadecenoyl-l-carnitine:carnitine antiport (Cytosol to mitochondira)	12	1000	0	12	1000	0	6	1000	0	6	1000	0	12	1000	0	12	1000	0	3	1000	0	3	1000	0	3	1000	0	3	1000	0	3	1000	0	3	1000	0
r2437	Mitochondrial Carrier (Mc) Tcdb:2.A.29.8.3	12	1000	0	12	1000	0	6	1000	0	6	1000	0	12	1000	0	12	1000	0	3	1000	0	3	1000	0	3	1000	0	3	1000	0	3	1000	0	3	1000	0
r2438	Mitochondrial Carrier (Mc) Tcdb:2.A.29.8.3	12	1000	0	12	1000	0	6	1000	0	6	1000	0	12	1000	0	12	1000	0	3	1000	0	3	1000	0	3	1000	0	3	1000	0	3	1000	0	3	1000	0
r2439	Zinc (Zn2+)-Iron (Fe2+) Permease (Zip), Tcdb:2.A.53.2.2	12	1000	0	12	1000	0	6	1000	0	6	1000	0	12	1000	0	12	1000	0	3	1000	0	3	1000	0	3	1000	0	3	1000	0	3	1000	0	3	1000	0
r2465_1	Cation Diffusion Facilitator (Cdf) Tcdb:2.A.4.2.3	12	1000	0	12	1000	0	6	1000	0	6	1000	0	12	1000	0	12	1000	0	3	1000	0	3	1000	0	3	1000	0	3	1000	0	3	1000	0	3	1000	0
SERt2r	L serine reversible transport via proton symport	12	1000	0	12	1000	0	6	1000	0	6	1000	0	12	1000	0	12	1000	0	3	1000	0	3	1000	0	3	1000	0	3	1000	0	3	1000	0	3	1000	0
r2472	Major Facilitator(MFS) TCDB:2.A.1.4.7	12	1000	0	12	1000	0	6	1000	0	6	1000	0	12	1000	0	12	1000	0	3	1000	0	3	1000	0	3	1000	0	3	1000	0	3	1000	0	3	1000	0
G6Pt6er	Glucose 6-phosphate, inorganic phosphate antiport, endoplasmic reticular transport	12	1000	0	12	1000	0	6	1000	0	6	1000	0	12	1000	0	12	1000	0	3	1000	0	3	1000	0	3	1000	0	3	1000	0	3	1000	0	3	1000	0
r2506	Utilized transport	12	1000	0	12	1000	0	6	1000	0	6	1000	0	12	1000	0	12	1000	0	3	1000	0	3	1000	0	3	1000	0	3	1000	0	3	1000	0	3	1000	0
r2507	Utilized transport	12	1000	0	12	1000	0	6	1000	0	6	1000	0	12	1000	0	12	1000	0	3	1000	0	3	1000	0	3	1000	0	3	1000	0	3	1000	0	3	1000	0
r2509	Utilized transport	12	1000	0	12	1000	0	6	1000	0	6	1000	0	12	1000	0	12	1000	0	3	1000	0	3	1000	0	3	1000	0	3	1000	0	3	1000	0	3	1000	0
r2512	Utilized transport	12	1000	0	12	1000	0	6	1000	0	6	1000	0	12	1000	0	12	1000	0	3	1000	0	3	1000	0	3	1000	0	3	1000	0	3	1000	0	3	1000	0
r2516	Major Facilitator(MFS) TCDB:2.A.1.13.1	12	1000	0	12	1000	0	6	1000	0	6	1000	0	12	1000	0	12	1000	0	3	1000	0	3	1000	0	3	1000	0	3	1000	0	3	1000	0	3	1000	0
r2520	Mitochondrial Carrier (MC) TCDB:2.A.29.2.1	12	1000	0	12	1000	0	6	1000	0	6	1000	0	12	1000	0	12	1000	0	3	1000	0	3	1000	0	3	1000	0	3	1000	0	3	1000	0	3	1000	0
r2521	Utilized transport	12	1000	0	12	1000	0	6	1000	0	6	1000	0	12	1000	0	12	1000	0	3	1000	0	3	1000	0	3	1000	0	3	1000	0	3	1000	0	3	1000	0
GLNt	L-glutamine transport via diffusion	12	1000	0	12	1000	0	6	1000	0	6	1000	0	12	1000	0	12	1000	0	3	1000	0	3	1000	0	3	1000	0	3	1000	0	3	1000	0	3	1000	0
r2526	Major Facilitator(MFS) TCDB:2.A.1.44.1	12	1000	0	12	1000	0	6	1000	0	6	1000	0	12	1000	0	12	1000	0	3	1000	0	3	1000	0	3	1000	0	3	1000	0	3	1000	0	3	1000	0
r2532	Major Facilitator(MFS) TCDB:2.A.1.44.1	12	1000	0	12	1000	0	6	1000	0	6	1000	0	12	1000	0	12	1000	0	3	1000	0	3	1000	0	3	1000	0	3	1000	0	3	1000	0	3	1000	0
r2534	Major Facilitator(MFS) TCDB:2.A.1.44.1	12	1000	0	12	1000	0	6	1000	0	6	1000	0	12	1000	0	12	1000	0	3	1000	0	3	1000	0	3	1000	0	3	1000	0	3	1000	0	3	1000	0
r2535	Major Facilitator(MFS) TCDB:2.A.1.44.1	12	1000	0	12	1000	0	6	1000	0	6	1000	0	12	1000	0	12	1000	0	3	1000	0	3	1000	0	3	1000	0	3	1000	0	3	1000	0	3	1000	0
r2538	Utilized transport	12	1000	0	12	1000	0	6	1000	0	6	1000	0	12	1000	0	12	1000	0	3	1000	0	3	1000	0	3	1000	0	3	1000	0	3	1000	0	3	1000	0
r2539	Postulated transport reaction	12	0	0	12	0	0	6	0	0	6	0	0	12	0	0	12	0	0	3	0	0	3	0	0	3	0	0	3	0	0	3	0	0	3	0	0
RE0453C	Nucleoside-Diphosphate Kinase	12	1000	0	12	1000	0	6	1000	0	6	1000	0	12	1000	0	12	1000	0	3	1000	0	3	1000	0	3	1000	0	3	1000	0	3	1000	0	3	1000	0
RE0453N	Nucleoside-Diphosphate Kinase	12	1000	0	12	1000	0	6	1000	0	6	1000	0	12	1000	0	12	1000	0	3	1000	0	3	1000	0	3	1000	0	3	1000	0	3	1000	0	3	1000	0
RE0830C	4A-Hydroxytetrahydrobiopterin Dehydratase	12	1000	0	12	1000	0	6	1000	0	6	1000	0	12	1000	0	12	1000	0	3	1000	0	3	1000	0	3	1000	0	3	1000	0	3	1000	0	3	1000	0
RE0830N	4A-Hydroxytetrahydrobiopterin Dehydratase	12	1000	0	12	1000	0	6	1000	0	6	1000	0	12	1000	0	12	1000	0	3	1000	0	3	1000	0	3	1000	0	3	1000	0	3	1000	0	3	1000	0
RE1099C	Steryl-Sulfatase	12	0	0	12	0	0	6	0	0	6	0	0	12	0	0	12	0	0	3	0	0	3	0	0	3	0	0	3	0	0	3	0	0	3	0	0
STS3	Steryl-sulfatase	12	1000	0	12	1000	0	6	1000	0	6	1000	0	12	1000	0	12	1000	0	3	1000	0	3	1000	0	3	1000	0	3	1000	0	3	1000	0	3	1000	0
STS3r	Steryl-sulfatase	12	1000	0	12	1000	0	6	1000	0	6	1000	0	12	1000	0	12	1000	0	3	1000	0	3	1000	0	3	1000	0	3	1000	0	3	1000	0	3	1000	0
STS4	Steryl-sulfatase	12	1000	0	12	1000	0	6	1000	0	6	1000	0	12	1000	0	12	1000	0	3	1000	0	3	1000	0	3	1000	0	3	1000	0	3	1000	0	3	1000	0
STS4r	Steryl-sulfatase	12	1000	0	12	1000	0	6	1000	0	6	1000	0	12	1000	0	12	1000	0	3	1000	0	3	1000	0	3	1000	0	3	1000	0	3	1000	0	3	1000	0
RE1233C	Kynurenine-Oxoglutarate Transaminase	12	0	0	12	0	0	6	0	0	6	0	0	12	0	0	12	0	0	3	0	0	3	0	0	3	0	0	3	0	0	3	0	0	3	0	0
RE1530C	Thymidine Kinase	12	1000	0	12	1000	0	6	1000	0	6	1000	0	12	1000	0	12	1000	0	3	1000	0	3	1000	0	3	1000	0	3	1000	0	3	1000	0	3	1000	0
RE1709C	4A-Hydroxytetrahydrobiopterin Dehydratase	12	1000	0	12	1000	0	6	1000	0	6	1000	0	12	1000	0	12	1000	0	3	1000	0	3	1000	0	3	1000	0	3	1000	0	3	1000	0	3	1000	0
RE1709N	4A-Hydroxytetrahydrobiopterin Dehydratase	12	1000	0	12	1000	0	6	1000	0	6	1000	0	12	1000	0	12	1000	0	3	1000	0	3	1000	0	3	1000	0	3	1000	0	3	1000	0	3	1000	0
RE1711C	Alcohol Dehydrogenase	12	0	0	12	0	0	6	0	0	6	0	0	12	0	0	12	0	0	3	0	0	3	0	0	3	0	0	3	0	0	3	0	0	3	0	0
RE1807C	RE1807	12	1000	0	12	1000	0	6	1000	0	6	1000	0	12	1000	0	12	1000	0	3	1000	0	3	1000	0	3	1000	0	3	1000	0	3	1000	0	3	1000	0
RE1834C	Palmitoyl Coenzyme A Hydrolase	12	1000	0	12	1000	0	6	1000	0	6	1000	0	12	1000	0	12	1000	0	3	1000	0	3	1000	0	3	1000	0	3	1000	0	3	1000	0	3	1000	0
RE1834M	Palmitoyl Coenzyme A Hydrolase	12	1000	0	12	1000	0	6	1000	0	6	1000	0	12	1000	0	12	1000	0	3	1000	0	3	1000	0	3	1000	0	3	1000	0	3	1000	0	3	1000	0
RE1834X	Palmitoyl Coenzyme A Hydrolase	12	1000	0	12	1000	0	6	1000	0	6	1000	0	12	1000	0	12	1000	0	3	1000	0	3	1000	0	3	1000	0	3	1000	0	3	1000	0	3	1000	0
RE1835C	Palmitoyl Coenzyme A Hydrolase	12	1000	0	12	1000	0	6	1000	0	6	1000	0	12	1000	0	12	1000	0	3	1000	0	3	1000	0	3	1000	0	3	1000	0	3	1000	0	3	1000	0
SCP3x	Peroxisomal thiolase 2	12	1000	0	12	1000	0	6	1000	0	6	1000	0	12	1000	0	12	1000	0	3	1000	0	3	1000	0	3	1000	0	3	1000	0	3	1000	0	3	1000	0
RE1845C	Bile Acid-CoA:Amino Acid N-Acyltransferase	12	1000	0	12	1000	0	6	1000	0	6	1000	0	12	1000	0	12	1000	0	3	1000	0	3	1000	0	3	1000	0	3	1000	0	3	1000	0	3	1000	0
BAAT5x	Bile acid Coenzyme A: amino acid N-acyltransferase	12	1000	0	12	1000	0	6	1000	0	6	1000	0	12	1000	0	12	1000	0	3	1000	0	3	1000	0	3	1000	0	3	1000	0	3	1000	0	3	1000	0
RE1901R	Retinal Dehydrogenase	12	1000	0	12	1000	0	6	1000	0	6	1000	0	12	1000	0	12	1000	0	3	1000	0	3	1000	0	3	1000	0	3	1000	0	3	1000	0	3	1000	0
RE1915C	RE1915C	12	0	0	12	0	0	6	0	0	6	0	0	12	0	0	12	0	0	3	0	0	3	0	0	3	0	0	3	0	0	3	0	0	3	0	0
RE1925C	RE1925	12	0	0	12	0	0	6	0	0	6	0	0	12	0	0	12	0	0	3	0	0	3	0	0	3	0	0	3	0	0	3	0	0	3	0	0
RE2030M	Amino-Acid N-Acetyltransferase	12	1000	0	12	1000	0	6	1000	0	6	1000	0	12	1000	0	12	1000	0	3	1000	0	3	1000	0	3	1000	0	3	1000	0	3	1000	0	3	1000	0
RE2034C	Alanine Transaminase	12	0	0	12	0	0	6	0	0	6	0	0	12	0	0	12	0	0	3	0	0	3	0	0	3	0	0	3	0	0	3	0	0	3	0	0
RE2079R	RE2079	12	1000	0	12	1000	0	6	1000	0	6	1000	0	12	1000	0	12	1000	0	3	1000	0	3	1000	0	3	1000	0	3	1000	0	3	1000	0	3	1000	0
RE2080C	RE2080	12	1000	0	12	1000	0	6	1000	0	6	1000	0	12	1000	0	12	1000	0	3	1000	0	3	1000	0	3	1000	0	3	1000	0	3	1000	0	3	1000	0
RE2112C	RE2112	12	1000	0	12	1000	0	6	1000	0	6	1000	0	12	1000	0	12	1000	0	3	1000	0	3	1000	0	3	1000	0	3	1000	0	3	1000	0	3	1000	0
RE2112R	RE2112R	12	1000	0	12	1000	0	6	1000	0	6	1000	0	12	1000	0	12	1000	0	3	1000	0	3	1000	0	3	1000	0	3	1000	0	3	1000	0	3	1000	0
RE2122C	Catechol O-Methyltransferase	12	1000	0	12	1000	0	6	1000	0	6	1000	0	12	1000	0	12	1000	0	3	1000	0	3	1000	0	3	1000	0	3	1000	0	3	1000	0	3	1000	0
RE2147C	Glucuronosyltransferase	12	1000	0	12	1000	0	6	1000	0	6	1000	0	12	1000	0	12	1000	0	3	1000	0	3	1000	0	3	1000	0	3	1000	0	3	1000	0	3	1000	0
RE2223M	Amino-Acid N-Acetyltransferase	12	1000	0	12	1000	0	6	1000	0	6	1000	0	12	1000	0	12	1000	0	3	1000	0	3	1000	0	3	1000	0	3	1000	0	3	1000	0	3	1000	0
RE2327C	RE2327	12	1000	0	12	1000	0	6	1000	0	6	1000	0	12	1000	0	12	1000	0	3	1000	0	3	1000	0	3	1000	0	3	1000	0	3	1000	0	3	1000	0
RE2349C	Kynurenine-Oxoglutarate Transaminase	12	0	0	12	0	0	6	0	0	6	0	0	12	0	0	12	0	0	3	0	0	3	0	0	3	0	0	3	0	0	3	0	0	3	0	0
RE2404C	Glucuronosyltransferase	12	1000	0	12	1000	0	6	1000	0	6	1000	0	12	1000	0	12	1000	0	3	1000	0	3	1000	0	3	1000	0	3	1000	0	3	1000	0	3	1000	0
RE2405C	Glucuronosyltransferase	12	1000	0	12	1000	0	6	1000	0	6	1000	0	12	1000	0	12	1000	0	3	1000	0	3	1000	0	3	1000	0	3	1000	0	3	1000	0	3	1000	0
RE2426C	RE2426	12	0	0	12	0	0	6	0	0	6	0	0	12	0	0	12	0	0	3	0	0	3	0	0	3	0	0	3	0	0	3	0	0	3	0	0
RE2526C	NADPH:Quinone Reductase	12	0	0	12	0	0	6	0	0	6	0	0	12	0	0	12	0	0	3	0	0	3	0	0	3	0	0	3	0	0	3	0	0	3	0	0
RE2541C	Beta-Glucuronidase	12	1000	0	12	1000	0	6	1000	0	6	1000	0	12	1000	0	12	1000	0	3	1000	0	3	1000	0	3	1000	0	3	1000	0	3	1000	0	3	1000	0
RE2624M	Alpha-Methylacyl Coenzyme A Racemase	12	0	0	12	0	0	6	0	0	6	0	0	12	0	0	12	0	0	3	0	0	3	0	0	3	0	0	3	0	0	3	0	0	3	0	0
RE2624X	Alpha-Methylacyl Coenzyme A Racemase	12	0	0	12	0	0	6	0	0	6	0	0	12	0	0	12	0	0	3	0	0	3	0	0	3	0	0	3	0	0	3	0	0	3	0	0
RE2625C	RE2625	12	1000	0	12	1000	0	6	1000	0	6	1000	0	12	1000	0	12	1000	0	3	1000	0	3	1000	0	3	1000	0	3	1000	0	3	1000	0	3	1000	0
RE2626C	RE2626	12	1000	0	12	1000	0	6	1000	0	6	1000	0	12	1000	0	12	1000	0	3	1000	0	3	1000	0	3	1000	0	3	1000	0	3	1000	0	3	1000	0
RE2626M	RE2626M	12	1000	0	12	1000	0	6	1000	0	6	1000	0	12	1000	0	12	1000	0	3	1000	0	3	1000	0	3	1000	0	3	1000	0	3	1000	0	3	1000	0
RE2640C	N-Acyl-Aliphatic-L-Amino Acid Amidohydrolase	12	1000	0	12	1000	0	6	1000	0	6	1000	0	12	1000	0	12	1000	0	3	1000	0	3	1000	0	3	1000	0	3	1000	0	3	1000	0	3	1000	0
RE2644C	Aspartoacylase	12	0	0	12	0	0	6	0	0	6	0	0	12	0	0	12	0	0	3	0	0	3	0	0	3	0	0	3	0	0	3	0	0	3	0	0
RE2651R	RE2651	12	1000	0	12	1000	0	6	1000	0	6	1000	0	12	1000	0	12	1000	0	3	1000	0	3	1000	0	3	1000	0	3	1000	0	3	1000	0	3	1000	0
RE2658R	RE2658	12	1000	0	12	1000	0	6	1000	0	6	1000	0	12	1000	0	12	1000	0	3	1000	0	3	1000	0	3	1000	0	3	1000	0	3	1000	0	3	1000	0
RE2660C	RE2660	12	1000	0	12	1000	0	6	1000	0	6	1000	0	12	1000	0	12	1000	0	3	1000	0	3	1000	0	3	1000	0	3	1000	0	3	1000	0	3	1000	0
RE2660N	4A-Hydroxytetrahydrobiopterin Dehydratase	12	1000	0	12	1000	0	6	1000	0	6	1000	0	12	1000	0	12	1000	0	3	1000	0	3	1000	0	3	1000	0	3	1000	0	3	1000	0	3	1000	0
RE2717L	Galactosylceramidase	12	1000	0	12	1000	0	6	1000	0	6	1000	0	12	1000	0	12	1000	0	3	1000	0	3	1000	0	3	1000	0	3	1000	0	3	1000	0	3	1000	0
PYK6	RE2954	12	1000	0	12	1000	0	6	1000	0	6	1000	0	12	1000	0	12	1000	0	3	1000	0	3	1000	0	3	1000	0	3	1000	0	3	1000	0	3	1000	0
RE2998M	Acyl Coenzyme A Oxidase	12	1000	0	12	1000	0	6	1000	0	6	1000	0	12	1000	0	12	1000	0	3	1000	0	3	1000	0	3	1000	0	3	1000	0	3	1000	0	3	1000	0
RE2999M	Dodecenoyl Coenzyme A Isomerase	12	1000	0	12	1000	0	6	1000	0	6	1000	0	12	1000	0	12	1000	0	3	1000	0	3	1000	0	3	1000	0	3	1000	0	3	1000	0	3	1000	0
RE3000M	RE3000M	12	1000	0	12	1000	0	6	1000	0	6	1000	0	12	1000	0	12	1000	0	3	1000	0	3	1000	0	3	1000	0	3	1000	0	3	1000	0	3	1000	0
RE3001M	2,4-Dienoyl Coenzyme A Reductase (NADPH)	12	1000	0	12	1000	0	6	1000	0	6	1000	0	12	1000	0	12	1000	0	3	1000	0	3	1000	0	3	1000	0	3	1000	0	3	1000	0	3	1000	0
RE3002X	Dodecenoyl Coenzyme A Isomerase	12	0	0	12	0	0	6	0	0	6	0	0	12	0	0	12	0	0	3	0	0	3	0	0	3	0	0	3	0	0	3	0	0	3	0	0
RE3003M	Dodecenoyl Coenzyme A Isomerase	12	0	0	12	0	0	6	0	0	6	0	0	12	0	0	12	0	0	3	0	0	3	0	0	3	0	0	3	0	0	3	0	0	3	0	0
RE3004M	Enoyl Coenzyme A Hydratase	12	1000	0	12	1000	0	6	1000	0	6	1000	0	12	1000	0	12	1000	0	3	1000	0	3	1000	0	3	1000	0	3	1000	0	3	1000	0	3	1000	0
RE3005M	3-Hydroxyacyl Coenzyme A Dehydrogenase	12	1000	0	12	1000	0	6	1000	0	6	1000	0	12	1000	0	12	1000	0	3	1000	0	3	1000	0	3	1000	0	3	1000	0	3	1000	0	3	1000	0
RE3006M	Acetyl Coenzyme A C-Acyltransferase	12	1000	0	12	1000	0	6	1000	0	6	1000	0	12	1000	0	12	1000	0	3	1000	0	3	1000	0	3	1000	0	3	1000	0	3	1000	0	3	1000	0
RE3010C	Carbonyl Reductase (NADPH)	12	1000	0	12	1000	0	6	1000	0	6	1000	0	12	1000	0	12	1000	0	3	1000	0	3	1000	0	3	1000	0	3	1000	0	3	1000	0	3	1000	0
RE3010X	Carbonyl Reductase (NADPH)	12	1000	0	12	1000	0	6	1000	0	6	1000	0	12	1000	0	12	1000	0	3	1000	0	3	1000	0	3	1000	0	3	1000	0	3	1000	0	3	1000	0
RE3011R	Alcohol Dehydrogenase	12	0	0	12	0	0	6	0	0	6	0	0	12	0	0	12	0	0	3	0	0	3	0	0	3	0	0	3	0	0	3	0	0	3	0	0
RE3012R	Aldehyde Dehydrogenase (NAD+)	12	0	0	12	0	0	6	0	0	6	0	0	12	0	0	12	0	0	3	0	0	3	0	0	3	0	0	3	0	0	3	0	0	3	0	0
RE3016R	RE3016	12	0	0	12	0	0	6	0	0	6	0	0	12	0	0	12	0	0	3	0	0	3	0	0	3	0	0	3	0	0	3	0	0	3	0	0
RE3038C	Microsomal Epoxide Hydrolase	12	0	0	12	0	0	6	0	0	6	0	0	12	0	0	12	0	0	3	0	0	3	0	0	3	0	0	3	0	0	3	0	0	3	0	0
RE3076X	Long-Chain-Aldehyde Dehydrogenase	12	0	0	12	0	0	6	0	0	6	0	0	12	0	0	12	0	0	3	0	0	3	0	0	3	0	0	3	0	0	3	0	0	3	0	0
RE3108C	3Alpha-Hydroxysteroid 3-Dehydrogenase (Si-Specific)	12	0	0	12	0	0	6	0	0	6	0	0	12	0	0	12	0	0	3	0	0	3	0	0	3	0	0	3	0	0	3	0	0	3	0	0
RE3134C	Delta14-Sterol Reductase	12	0	0	12	0	0	6	0	0	6	0	0	12	0	0	12	0	0	3	0	0	3	0	0	3	0	0	3	0	0	3	0	0	3	0	0
RE3180C	RE3180C	12	0	0	12	0	0	6	0	0	6	0	0	12	0	0	12	0	0	3	0	0	3	0	0	3	0	0	3	0	0	3	0	0	3	0	0
RE3198C	RE3198	12	0	0	12	0	0	6	0	0	6	0	0	12	0	0	12	0	0	3	0	0	3	0	0	3	0	0	3	0	0	3	0	0	3	0	0
PI3PP	Phosphatidylinositol-3-phosphate 3-phosphatase	12	1000	0	12	1000	0	6	1000	0	6	1000	0	12	1000	0	12	1000	0	3	1000	0	3	1000	0	3	1000	0	3	1000	0	3	1000	0	3	1000	0
RE3273R_1	Phospholipase D	12	0	0	12	0	0	6	0	0	6	0	0	12	0	0	12	0	0	3	0	0	3	0	0	3	0	0	3	0	0	3	0	0	3	0	0
RE3307C	Carbonyl Reductase (NADPH)	12	0	0	12	0	0	6	0	0	6	0	0	12	0	0	12	0	0	3	0	0	3	0	0	3	0	0	3	0	0	3	0	0	3	0	0
RE3346C	Aldehyde Dehydrogenase (NAD+)	12	1000	0	12	1000	0	6	1000	0	6	1000	0	12	1000	0	12	1000	0	3	1000	0	3	1000	0	3	1000	0	3	1000	0	3	1000	0	3	1000	0
RE3346M	Aldehyde Dehydrogenase (NAD+)	12	1000	0	12	1000	0	6	1000	0	6	1000	0	12	1000	0	12	1000	0	3	1000	0	3	1000	0	3	1000	0	3	1000	0	3	1000	0	3	1000	0
RE3381C	Beta-Glucuronidase	12	1000	0	12	1000	0	6	1000	0	6	1000	0	12	1000	0	12	1000	0	3	1000	0	3	1000	0	3	1000	0	3	1000	0	3	1000	0	3	1000	0
RE3413C	RE3413	12	0	0	12	0	0	6	0	0	6	0	0	12	0	0	12	0	0	3	0	0	3	0	0	3	0	0	3	0	0	3	0	0	3	0	0
RE3420C_1	RE3420C	12	0	0	12	0	0	6	0	0	6	0	0	12	0	0	12	0	0	3	0	0	3	0	0	3	0	0	3	0	0	3	0	0	3	0	0
RE3421R	RE3421	12	1000	0	12	1000	0	6	1000	0	6	1000	0	12	1000	0	12	1000	0	3	1000	0	3	1000	0	3	1000	0	3	1000	0	3	1000	0	3	1000	0
RE3423C	RE3423	12	1000	0	12	1000	0	6	1000	0	6	1000	0	12	1000	0	12	1000	0	3	1000	0	3	1000	0	3	1000	0	3	1000	0	3	1000	0	3	1000	0
RE3430C_1	RE3430C	12	1000	0	12	1000	0	6	1000	0	6	1000	0	12	1000	0	12	1000	0	3	1000	0	3	1000	0	3	1000	0	3	1000	0	3	1000	0	3	1000	0
RE3430X	RE3430	12	1000	0	12	1000	0	6	1000	0	6	1000	0	12	1000	0	12	1000	0	3	1000	0	3	1000	0	3	1000	0	3	1000	0	3	1000	0	3	1000	0
RE3431C	RE3431	12	1000	0	12	1000	0	6	1000	0	6	1000	0	12	1000	0	12	1000	0	3	1000	0	3	1000	0	3	1000	0	3	1000	0	3	1000	0	3	1000	0
RE3432C	Carbonyl Reductase (NADPH)	12	1000	0	12	1000	0	6	1000	0	6	1000	0	12	1000	0	12	1000	0	3	1000	0	3	1000	0	3	1000	0	3	1000	0	3	1000	0	3	1000	0
RE3432X	Carbonyl Reductase (NADPH)	12	1000	0	12	1000	0	6	1000	0	6	1000	0	12	1000	0	12	1000	0	3	1000	0	3	1000	0	3	1000	0	3	1000	0	3	1000	0	3	1000	0
RE3470C	Carbonyl Reductase (NADPH)	12	0	0	12	0	0	6	0	0	6	0	0	12	0	0	12	0	0	3	0	0	3	0	0	3	0	0	3	0	0	3	0	0	3	0	0
RE3470M	Carbonyl Reductase (NADPH)	12	0	0	12	0	0	6	0	0	6	0	0	12	0	0	12	0	0	3	0	0	3	0	0	3	0	0	3	0	0	3	0	0	3	0	0
RE3524R	RE3524	12	1000	0	12	1000	0	6	1000	0	6	1000	0	12	1000	0	12	1000	0	3	1000	0	3	1000	0	3	1000	0	3	1000	0	3	1000	0	3	1000	0
RE3597C	Carbonyl Reductase (NADPH)	12	1000	0	12	1000	0	6	1000	0	6	1000	0	12	1000	0	12	1000	0	3	1000	0	3	1000	0	3	1000	0	3	1000	0	3	1000	0	3	1000	0
RE3597X	Carbonyl Reductase (NADPH)	12	1000	0	12	1000	0	6	1000	0	6	1000	0	12	1000	0	12	1000	0	3	1000	0	3	1000	0	3	1000	0	3	1000	0	3	1000	0	3	1000	0
RE3624M	Acyl Coenzyme A Oxidase	12	1000	0	12	1000	0	6	1000	0	6	1000	0	12	1000	0	12	1000	0	3	1000	0	3	1000	0	3	1000	0	3	1000	0	3	1000	0	3	1000	0
RE3628M	Dodecenoyl Coenzyme A Isomerase	12	0	0	12	0	0	6	0	0	6	0	0	12	0	0	12	0	0	3	0	0	3	0	0	3	0	0	3	0	0	3	0	0	3	0	0
CITt4_4	Citrate transport via sodium symport	12	1000	0	12	1000	0	6	1000	0	6	1000	0	12	1000	0	12	1000	0	3	1000	0	3	1000	0	3	1000	0	3	1000	0	3	1000	0	3	1000	0
GLYt7_311_r	GLYt7 LPAREN 311 RPAREN r	12	1000	0	12	1000	0	6	1000	0	6	1000	0	12	1000	0	12	1000	0	3	1000	0	3	1000	0	3	1000	0	3	1000	0	3	1000	0	3	1000	0
HCO3_NAt	Bicarbonate transport (Na/HCO3 cotransport)	12	1000	0	12	1000	0	6	1000	0	6	1000	0	12	1000	0	12	1000	0	3	1000	0	3	1000	0	3	1000	0	3	1000	0	3	1000	0	3	1000	0
PIt8	Phosphate transport in/out via Na+ symporter	12	1000	0	12	1000	0	6	1000	0	6	1000	0	12	1000	0	12	1000	0	3	1000	0	3	1000	0	3	1000	0	3	1000	0	3	1000	0	3	1000	0
PIt9	Phosphate transport in/out via two Na+ symporter	12	1000	0	12	1000	0	6	1000	0	6	1000	0	12	1000	0	12	1000	0	3	1000	0	3	1000	0	3	1000	0	3	1000	0	3	1000	0	3	1000	0
PROt4_2_r	PROt4 LPAREN 2 RPAREN r	12	1000	0	12	1000	0	6	1000	0	6	1000	0	12	1000	0	12	1000	0	3	1000	0	3	1000	0	3	1000	0	3	1000	0	3	1000	0	3	1000	0
ADPCOACROT	Production of adipoyl carnitine	12	0	0	12	0	0	6	0	0	6	0	0	12	0	0	12	0	0	3	0	0	3	0	0	3	0	0	3	0	0	3	0	0	3	0	0
C10DCCACT	Transport of sebacoyl carnitine into cytosol	12	0	0	12	0	0	6	0	0	6	0	0	12	0	0	12	0	0	3	0	0	3	0	0	3	0	0	3	0	0	3	0	0	3	0	0
TTDCPT1	Carnitine O-palmitoyltransferase	12	1000	0	12	1000	0	6	1000	0	6	1000	0	12	1000	0	12	1000	0	3	1000	0	3	1000	0	3	1000	0	3	1000	0	3	1000	0	3	1000	0
ACRNtp	Acetylcarnitine transport out of peroxisome	12	1000	0	12	1000	0	6	1000	0	6	1000	0	12	1000	0	12	1000	0	3	1000	0	3	1000	0	3	1000	0	3	1000	0	3	1000	0	3	1000	0
C30CPT1	Production of propionylcarnitine	12	1000	0	12	1000	0	6	1000	0	6	1000	0	12	1000	0	12	1000	0	3	1000	0	3	1000	0	3	1000	0	3	1000	0	3	1000	0	3	1000	0
C4tmc	Transport of bytyrylcarnitine into mitochondrial matrix	12	1000	0	12	1000	0	6	1000	0	6	1000	0	12	1000	0	12	1000	0	3	1000	0	3	1000	0	3	1000	0	3	1000	0	3	1000	0	3	1000	0
C60CPT1	Production of Hexanoylcarnitine	12	1000	0	12	1000	0	6	1000	0	6	1000	0	12	1000	0	12	1000	0	3	1000	0	3	1000	0	3	1000	0	3	1000	0	3	1000	0	3	1000	0
C6COAt	Esterification of Of Hexanoylcoa for Transport into Cytosol	12	1000	0	12	1000	0	6	1000	0	6	1000	0	12	1000	0	12	1000	0	3	1000	0	3	1000	0	3	1000	0	3	1000	0	3	1000	0	3	1000	0
C6CRNtcx	Transport of Hexanoylcarnitine into Cytosol	12	1000	0	12	1000	0	6	1000	0	6	1000	0	12	1000	0	12	1000	0	3	1000	0	3	1000	0	3	1000	0	3	1000	0	3	1000	0	3	1000	0
C6DCCACT	Transport of adipoyl carnitine into cytosol	12	0	0	12	0	0	6	0	0	6	0	0	12	0	0	12	0	0	3	0	0	3	0	0	3	0	0	3	0	0	3	0	0	3	0	0
C9BRxtc	Transport of dimethylnonanoylcarnitine from peroxisomes to cytosol	12	1000	0	12	1000	0	6	1000	0	6	1000	0	12	1000	0	12	1000	0	3	1000	0	3	1000	0	3	1000	0	3	1000	0	3	1000	0	3	1000	0
FAOXC101C102x	Fatty Acid Beta Oxidation (C10:1->C10:2), Peroxisomal	12	1000	0	12	1000	0	6	1000	0	6	1000	0	12	1000	0	12	1000	0	3	1000	0	3	1000	0	3	1000	0	3	1000	0	3	1000	0	3	1000	0
FAOXC101C8m	Fatty Acid Beta Oxidation (C10:1->C8), Mitochondrial	12	1000	0	12	1000	0	6	1000	0	6	1000	0	12	1000	0	12	1000	0	3	1000	0	3	1000	0	3	1000	0	3	1000	0	3	1000	0	3	1000	0
FAOXC10C10OHm	Fatty Acid Beta Oxidation (C10->Ohc10), Mitochondrial	12	1000	0	12	1000	0	6	1000	0	6	1000	0	12	1000	0	12	1000	0	3	1000	0	3	1000	0	3	1000	0	3	1000	0	3	1000	0	3	1000	0
FAOXC10080m	Beta oxidation of long chain fatty acid	12	1000	0	12	1000	0	6	1000	0	6	1000	0	12	1000	0	12	1000	0	3	1000	0	3	1000	0	3	1000	0	3	1000	0	3	1000	0	3	1000	0
FAOXC120100m	Beta oxidation of long chain fatty acid	12	1000	0	12	1000	0	6	1000	0	6	1000	0	12	1000	0	12	1000	0	3	1000	0	3	1000	0	3	1000	0	3	1000	0	3	1000	0	3	1000	0
FAOXC12C12OHm	Fatty Acid Beta Oxidation (C12->Ohc12), Mitochondrial	12	1000	0	12	1000	0	6	1000	0	6	1000	0	12	1000	0	12	1000	0	3	1000	0	3	1000	0	3	1000	0	3	1000	0	3	1000	0	3	1000	0
FAOXC12DCTc	Transport of Dodecanedioyl Carnitine into Cytosol	12	0	0	12	0	0	6	0	0	6	0	0	12	0	0	12	0	0	3	0	0	3	0	0	3	0	0	3	0	0	3	0	0	3	0	0
FAOXC12DCx	Production of Dodecanedioyl Carnitine	12	0	0	12	0	0	6	0	0	6	0	0	12	0	0	12	0	0	3	0	0	3	0	0	3	0	0	3	0	0	3	0	0	3	0	0
FAOXC140120m	Beta oxidation of long chain fatty acid	12	1000	0	12	1000	0	6	1000	0	6	1000	0	12	1000	0	12	1000	0	3	1000	0	3	1000	0	3	1000	0	3	1000	0	3	1000	0	3	1000	0
FAOXC14C14OHm	Fatty Acid Beta Oxidation (C14->C14Oh), Mitochondrial	12	1000	0	12	1000	0	6	1000	0	6	1000	0	12	1000	0	12	1000	0	3	1000	0	3	1000	0	3	1000	0	3	1000	0	3	1000	0	3	1000	0
FAOXC160140m	Beta oxidation of long chain fatty acid	12	1000	0	12	1000	0	6	1000	0	6	1000	0	12	1000	0	12	1000	0	3	1000	0	3	1000	0	3	1000	0	3	1000	0	3	1000	0	3	1000	0
FAOXC160140x	Beta oxidation of long chain fatty acid	12	502.5	0	12	502.5	0	6	502.5	0	6	502.5	0	12	502.5	0	12	502.5	0	3	502.5	0	3	502.5	0	3	502.5	0	3	502.5	0	3	502.5	0	3	502.5	0
SEBCOACROT	Production of sebacoyl carnitine	12	0	0	12	0	0	6	0	0	6	0	0	12	0	0	12	0	0	3	0	0	3	0	0	3	0	0	3	0	0	3	0	0	3	0	0
34DHPHELAT1tc	Transport of 3,4-Dihydroxy-L-phenylalanine by LAT1 in association with 4F2hc, across the apical surface of the memebranes.	12	1000	0	12	1000	0	6	1000	0	6	1000	0	12	1000	0	12	1000	0	3	1000	0	3	1000	0	3	1000	0	3	1000	0	3	1000	0	3	1000	0
ALAALACNc	Hydrolysis of Alanylalanine	12	0	0	12	0	0	6	0	0	6	0	0	12	0	0	12	0	0	3	0	0	3	0	0	3	0	0	3	0	0	3	0	0	3	0	0
ALAyLATthc	Transport of Alanine by y+LAT1 or y+LAT2 with co-transporter of h in small intestine and kidney	12	1000	0	12	1000	0	6	1000	0	6	1000	0	12	1000	0	12	1000	0	3	1000	0	3	1000	0	3	1000	0	3	1000	0	3	1000	0	3	1000	0
BALABETAtc	Transport of beta alanine into the intestinal cells by beta transport system	12	1000	0	12	1000	0	6	1000	0	6	1000	0	12	1000	0	12	1000	0	3	1000	0	3	1000	0	3	1000	0	3	1000	0	3	1000	0	3	1000	0
BALAt2r	Beta Alanine transport in via proton symport	12	1000	0	12	1000	0	6	1000	0	6	1000	0	12	1000	0	12	1000	0	3	1000	0	3	1000	0	3	1000	0	3	1000	0	3	1000	0	3	1000	0
BTNTe	Release of biotin across the basolatral membrane	12	1000	0	12	1000	0	6	1000	0	6	1000	0	12	1000	0	12	1000	0	3	1000	0	3	1000	0	3	1000	0	3	1000	0	3	1000	0	3	1000	0
CYSSNAT5tc	Transport of L-Cysteine into the cell coupled with co-transport with Sodium and counter transport with proton by SNAT5 transporter.	12	1000	0	12	1000	0	6	1000	0	6	1000	0	12	1000	0	12	1000	0	3	1000	0	3	1000	0	3	1000	0	3	1000	0	3	1000	0	3	1000	0
FOLt	Folate transport via proton simport	12	1000	0	12	1000	0	6	1000	0	6	1000	0	12	1000	0	12	1000	0	3	1000	0	3	1000	0	3	1000	0	3	1000	0	3	1000	0	3	1000	0
GLNyLATthc	Transport of Glutamine by y+LAT1 or y+LAT2 with co-transporter of h in small intestine and kidney	12	1000	0	12	1000	0	6	1000	0	6	1000	0	12	1000	0	12	1000	0	3	1000	0	3	1000	0	3	1000	0	3	1000	0	3	1000	0	3	1000	0
GLYGLYCNc	Hydrolysis of glycylycine for uptake	12	0	0	12	0	0	6	0	0	6	0	0	12	0	0	12	0	0	3	0	0	3	0	0	3	0	0	3	0	0	3	0	0	3	0	0
GLYSNAT5tc	Transport of Glycine into the cell coupled with co-transport with Sodium and counter transport with proton by SNAT5 transporter.	12	1000	0	12	1000	0	6	1000	0	6	1000	0	12	1000	0	12	1000	0	3	1000	0	3	1000	0	3	1000	0	3	1000	0	3	1000	0	3	1000	0
HISSNAT5tc	Transport of L-Histidine with Symport of Sodium And Antiport of Proton by Snat5 Transporter	12	1000	0	12	1000	0	6	1000	0	6	1000	0	12	1000	0	12	1000	0	3	1000	0	3	1000	0	3	1000	0	3	1000	0	3	1000	0	3	1000	0
HISyLATtc	Transport of L-Histidine by y+LAT1 or y+LAT2 transporters in small intestine and kidney	12	1000	0	12	1000	0	6	1000	0	6	1000	0	12	1000	0	12	1000	0	3	1000	0	3	1000	0	3	1000	0	3	1000	0	3	1000	0	3	1000	0
HISyLATthc	Transport of Histidine by y+LAT1 or y+LAT2 with co-transporter of h in small intestine and kidney	12	1000	0	12	1000	0	6	1000	0	6	1000	0	12	1000	0	12	1000	0	3	1000	0	3	1000	0	3	1000	0	3	1000	0	3	1000	0	3	1000	0
HPETFABP1tc	Transport of 5-HPETE into the enterocytes	12	500	0	12	500	0	6	500	0	6	500	0	12	500	0	12	500	0	3	500	0	3	500	0	3	500	0	3	500	0	3	500	0	3	500	0
LEULEULAPc	Hydrolysis of Leucylleucine in the small intestine for cellular uptake	12	0	0	12	0	0	6	0	0	6	0	0	12	0	0	12	0	0	3	0	0	3	0	0	3	0	0	3	0	0	3	0	0	3	0	0
LEUyLAThtc	Transport of Leucine by y+LAT1 or y+LAT2 with co-transporter of h in small intestine and kidney	12	1000	0	12	1000	0	6	1000	0	6	1000	0	12	1000	0	12	1000	0	3	1000	0	3	1000	0	3	1000	0	3	1000	0	3	1000	0	3	1000	0
METyLATthc	Transport of Methionine by y+LAT1 or y+LAT2 with co-transporter of h in small intestine and kidney	12	1000	0	12	1000	0	6	1000	0	6	1000	0	12	1000	0	12	1000	0	3	1000	0	3	1000	0	3	1000	0	3	1000	0	3	1000	0	3	1000	0
PHEyLATthc	Transport of Phenylalanine by y+LAT1 or y+LAT2 with co-transporter of h in small intestine and kidney	12	1000	0	12	1000	0	6	1000	0	6	1000	0	12	1000	0	12	1000	0	3	1000	0	3	1000	0	3	1000	0	3	1000	0	3	1000	0	3	1000	0
PMTCOAFABP1tc_1	Transport of Palmitoyl Coenzyme A	12	1000	0	12	1000	0	6	1000	0	6	1000	0	12	1000	0	12	1000	0	3	1000	0	3	1000	0	3	1000	0	3	1000	0	3	1000	0	3	1000	0
PNTOte	Transport of (R)-Pantothenate	12	0	0	12	0	0	6	0	0	6	0	0	12	0	0	12	0	0	3	0	0	3	0	0	3	0	0	3	0	0	3	0	0	3	0	0
AMPTASEPG	Aminopeptidase (pro-gly)	12	0	0	12	0	0	6	0	0	6	0	0	12	0	0	12	0	0	3	0	0	3	0	0	3	0	0	3	0	0	3	0	0	3	0	0
TAUBETAtc	Transport of taurine into the intestinal cells by beta transport system	12	1000	0	12	1000	0	6	1000	0	6	1000	0	12	1000	0	12	1000	0	3	1000	0	3	1000	0	3	1000	0	3	1000	0	3	1000	0	3	1000	0
TAUPAT1c	Transport of taurine into the intestinal cells by PAT1	12	1000	0	12	1000	0	6	1000	0	6	1000	0	12	1000	0	12	1000	0	3	1000	0	3	1000	0	3	1000	0	3	1000	0	3	1000	0	3	1000	0
VITKtl	Transport of vit K into lymph	12	1000	0	12	1000	0	6	1000	0	6	1000	0	12	1000	0	12	1000	0	3	1000	0	3	1000	0	3	1000	0	3	1000	0	3	1000	0	3	1000	0
3HCO3_NAt	Bicarbonate transport (Na/HCO3 1:3 cotransport)	12	1000	0	12	1000	0	6	1000	0	6	1000	0	12	1000	0	12	1000	0	3	1000	0	3	1000	0	3	1000	0	3	1000	0	3	1000	0	3	1000	0
AHCYStm	S adenosyl L homocysteine reversible transport mitochondrial	12	1000	0	12	1000	0	6	1000	0	6	1000	0	12	1000	0	12	1000	0	3	1000	0	3	1000	0	3	1000	0	3	1000	0	3	1000	0	3	1000	0
AMETtm	S Adenosyl L methionine reversible transport mitochondrial	12	1000	0	12	1000	0	6	1000	0	6	1000	0	12	1000	0	12	1000	0	3	1000	0	3	1000	0	3	1000	0	3	1000	0	3	1000	0	3	1000	0
ASPDTDe	D-aspartate transport, extracellular	12	1000	0	12	1000	0	6	1000	0	6	1000	0	12	1000	0	12	1000	0	3	1000	0	3	1000	0	3	1000	0	3	1000	0	3	1000	0	3	1000	0
ASPPROASCT1	Aspartate intake by system ASCT-1 transporter	12	1000	0	12	1000	0	6	1000	0	6	1000	0	12	1000	0	12	1000	0	3	1000	0	3	1000	0	3	1000	0	3	1000	0	3	1000	0	3	1000	0
ASPte	Diffusion of aspartate into blood	12	1000	0	12	1000	0	6	1000	0	6	1000	0	12	1000	0	12	1000	0	3	1000	0	3	1000	0	3	1000	0	3	1000	0	3	1000	0	3	1000	0
CHSTEROLtrc	Transport of cholesterol into the cytosol	12	1000	0	12	1000	0	6	1000	0	6	1000	0	12	1000	0	12	1000	0	3	1000	0	3	1000	0	3	1000	0	3	1000	0	3	1000	0	3	1000	0
CRNtp	Carnitine transport into peroxsiome	12	1000	0	12	1000	0	6	1000	0	6	1000	0	12	1000	0	12	1000	0	3	1000	0	3	1000	0	3	1000	0	3	1000	0	3	1000	0	3	1000	0
Coqe	Transport of q10	12	0	0	12	0	0	6	0	0	6	0	0	12	0	0	12	0	0	3	0	0	3	0	0	3	0	0	3	0	0	3	0	0	3	0	0
DHAPtm	Dihydroxyacetone phosphate transport mitochondrial	12	1000	0	12	1000	0	6	1000	0	6	1000	0	12	1000	0	12	1000	0	3	1000	0	3	1000	0	3	1000	0	3	1000	0	3	1000	0	3	1000	0
DM_5HPET_r	Demand for 5(S)-HPETE	12	1000	0	12	1000	0	6	1000	0	6	1000	0	12	1000	0	12	1000	0	3	1000	0	3	1000	0	3	1000	0	3	1000	0	3	1000	0	3	1000	0
FE3t	Ferric iron uptake, plasma membrane	12	0	0	12	0	0	6	0	0	6	0	0	12	0	0	12	0	0	3	0	0	3	0	0	3	0	0	3	0	0	3	0	0	3	0	0
FRDPtcr	Transport of Farnesyl diphosphate into the endoplasmic reticulum	12	1000	0	12	1000	0	6	1000	0	6	1000	0	12	1000	0	12	1000	0	3	1000	0	3	1000	0	3	1000	0	3	1000	0	3	1000	0	3	1000	0
G6PDH2c	Glucose 6-Phosphate Dehydrogenase	12	1000	0	12	1000	0	6	1000	0	6	1000	0	12	1000	0	12	1000	0	3	1000	0	3	1000	0	3	1000	0	3	1000	0	3	1000	0	3	1000	0
GLUPROASCT1	Glutamate intake by system ASCT-1 transporter	12	1000	0	12	1000	0	6	1000	0	6	1000	0	12	1000	0	12	1000	0	3	1000	0	3	1000	0	3	1000	0	3	1000	0	3	1000	0	3	1000	0
GLYCt	Glycerol transport via channel	12	1000	0	12	1000	0	6	1000	0	6	1000	0	12	1000	0	12	1000	0	3	1000	0	3	1000	0	3	1000	0	3	1000	0	3	1000	0	3	1000	0
Kt3r	Potassium transport out via proton antiport	12	1000	0	12	1000	0	6	1000	0	6	1000	0	12	1000	0	12	1000	0	3	1000	0	3	1000	0	3	1000	0	3	1000	0	3	1000	0	3	1000	0
MAL_Ltx	Transport reaction for malate	12	1000	0	12	1000	0	6	1000	0	6	1000	0	12	1000	0	12	1000	0	3	1000	0	3	1000	0	3	1000	0	3	1000	0	3	1000	0	3	1000	0
MDHp	Malate dehydrogenase peroxisomal	12	1000	0	12	1000	0	6	1000	0	6	1000	0	12	1000	0	12	1000	0	3	1000	0	3	1000	0	3	1000	0	3	1000	0	3	1000	0	3	1000	0
MTHFR3	5 10 methylenetetrahydrofolatereductase NADPH	12	1000	0	12	1000	0	6	1000	0	6	1000	0	12	1000	0	12	1000	0	3	1000	0	3	1000	0	3	1000	0	3	1000	0	3	1000	0	3	1000	0
NADtm	Nad transport, mitochondrial	12	0	0	12	0	0	6	0	0	6	0	0	12	0	0	12	0	0	3	0	0	3	0	0	3	0	0	3	0	0	3	0	0	3	0	0
P5CR	Pyrroline-5-carboxylate reductase	12	1000	0	12	1000	0	6	1000	0	6	1000	0	12	1000	0	12	1000	0	3	1000	0	3	1000	0	3	1000	0	3	1000	0	3	1000	0	3	1000	0
PHEMEt	Heme transport	12	0	0	12	0	0	6	0	0	6	0	0	12	0	0	12	0	0	3	0	0	3	0	0	3	0	0	3	0	0	3	0	0	3	0	0
PRO_Dtde	D-proline transport, extracellular	12	1000	0	12	1000	0	6	1000	0	6	1000	0	12	1000	0	12	1000	0	3	1000	0	3	1000	0	3	1000	0	3	1000	0	3	1000	0	3	1000	0
RPEc	Ribulose 5-Phosphate 3-Epimerase	12	1000	0	12	1000	0	6	1000	0	6	1000	0	12	1000	0	12	1000	0	3	1000	0	3	1000	0	3	1000	0	3	1000	0	3	1000	0	3	1000	0
SK_5HPET_c	Sink for 5(S)-HPETE	12	0	0	12	0	0	6	0	0	6	0	0	12	0	0	12	0	0	3	0	0	3	0	0	3	0	0	3	0	0	3	0	0	3	0	0
SPRMti	Absorption for spermine across the basolateral side	12	1000	0	12	1000	0	6	1000	0	6	1000	0	12	1000	0	12	1000	0	3	1000	0	3	1000	0	3	1000	0	3	1000	0	3	1000	0	3	1000	0
q10h2tc	Transport of ubiquinol into cytosol	12	1000	0	12	1000	0	6	1000	0	6	1000	0	12	1000	0	12	1000	0	3	1000	0	3	1000	0	3	1000	0	3	1000	0	3	1000	0	3	1000	0
q10tm	Transport of ubiquinone into mitochondria	12	1000	0	12	1000	0	6	1000	0	6	1000	0	12	1000	0	12	1000	0	3	1000	0	3	1000	0	3	1000	0	3	1000	0	3	1000	0	3	1000	0
3MOBte	Transport of 3-methyl-2-oxobutanoate	12	0	0	12	0	0	6	0	0	6	0	0	12	0	0	12	0	0	3	0	0	3	0	0	3	0	0	3	0	0	3	0	0	3	0	0
3MOPt	3mop reversible trasport	12	0	0	12	0	0	6	0	0	6	0	0	12	0	0	12	0	0	3	0	0	3	0	0	3	0	0	3	0	0	3	0	0	3	0	0
5MTAte	Transport of 5-S-methyl-5-thioadenosine	12	0	0	12	0	0	6	0	0	6	0	0	12	0	0	12	0	0	3	0	0	3	0	0	3	0	0	3	0	0	3	0	0	3	0	0
5OXPROt	Transport of 5-oxoprolinate	12	0	0	12	0	0	6	0	0	6	0	0	12	0	0	12	0	0	3	0	0	3	0	0	3	0	0	3	0	0	3	0	0	3	0	0
AICARte	Transport of 5-amino-1-(5-phospho-D-ribosyl)imidazole-4-carboxamide(2-)	12	0	0	12	0	0	6	0	0	6	0	0	12	0	0	12	0	0	3	0	0	3	0	0	3	0	0	3	0	0	3	0	0	3	0	0
ANTHte	Transport of anthranilate	12	0	0	12	0	0	6	0	0	6	0	0	12	0	0	12	0	0	3	0	0	3	0	0	3	0	0	3	0	0	3	0	0	3	0	0
MALt	Malate exchange, diffusion	12	0	0	12	0	0	6	0	0	6	0	0	12	0	0	12	0	0	3	0	0	3	0	0	3	0	0	3	0	0	3	0	0	3	0	0
OROTGLUt	Orotate-Glutamate Antiport	12	1000	0	12	1000	0	6	1000	0	6	1000	0	12	1000	0	12	1000	0	3	1000	0	3	1000	0	3	1000	0	3	1000	0	3	1000	0	3	1000	0
IDOURte	L-iduronate transport, extracellular	12	0	0	12	0	0	6	0	0	6	0	0	12	0	0	12	0	0	3	0	0	3	0	0	3	0	0	3	0	0	3	0	0	3	0	0
GLYALDtr	Transport of Glyceraldehyde	12	0	0	12	0	0	6	0	0	6	0	0	12	0	0	12	0	0	3	0	0	3	0	0	3	0	0	3	0	0	3	0	0	3	0	0
GUDACtr2	Transport of Guanidinoacetic Acid	12	0	0	12	0	0	6	0	0	6	0	0	12	0	0	12	0	0	3	0	0	3	0	0	3	0	0	3	0	0	3	0	0	3	0	0
LKYNRtr	Transport of L-Kynurenine	12	1000	0	12	1000	0	6	1000	0	6	1000	0	12	1000	0	12	1000	0	3	1000	0	3	1000	0	3	1000	0	3	1000	0	3	1000	0	3	1000	0
LKYNRtr2	Transport of L-Kynurenine	12	1000	0	12	1000	0	6	1000	0	6	1000	0	12	1000	0	12	1000	0	3	1000	0	3	1000	0	3	1000	0	3	1000	0	3	1000	0	3	1000	0
LKYNRtr3	Transport of L-Kynurenine	12	1000	0	12	1000	0	6	1000	0	6	1000	0	12	1000	0	12	1000	0	3	1000	0	3	1000	0	3	1000	0	3	1000	0	3	1000	0	3	1000	0
BALAPAT1tc2	Transport of 3-Ureidopropionate	12	1000	0	12	1000	0	6	1000	0	6	1000	0	12	1000	0	12	1000	0	3	1000	0	3	1000	0	3	1000	0	3	1000	0	3	1000	0	3	1000	0
CRTNtr	Transport of Creatinine	12	0	0	12	0	0	6	0	0	6	0	0	12	0	0	12	0	0	3	0	0	3	0	0	3	0	0	3	0	0	3	0	0	3	0	0
KYNATEtr	Transport of Kynurenic Acid	12	1000	0	12	1000	0	6	1000	0	6	1000	0	12	1000	0	12	1000	0	3	1000	0	3	1000	0	3	1000	0	3	1000	0	3	1000	0	3	1000	0
KYNATEtr2	Transport of Kynurenic Acid	12	1000	0	12	1000	0	6	1000	0	6	1000	0	12	1000	0	12	1000	0	3	1000	0	3	1000	0	3	1000	0	3	1000	0	3	1000	0	3	1000	0
HKYNRtr	Transport of 3-Hydroxy-L-Kynurenine	12	0	0	12	0	0	6	0	0	6	0	0	12	0	0	12	0	0	3	0	0	3	0	0	3	0	0	3	0	0	3	0	0	3	0	0
CARNtr	Transport of Carnosine	12	0	0	12	0	0	6	0	0	6	0	0	12	0	0	12	0	0	3	0	0	3	0	0	3	0	0	3	0	0	3	0	0	3	0	0
DHAPtr	Transport of Dihydroxyacetone Phosphate	12	0	0	12	0	0	6	0	0	6	0	0	12	0	0	12	0	0	3	0	0	3	0	0	3	0	0	3	0	0	3	0	0	3	0	0
DMGLYtr	Transport of Dimethylglycine	12	0	0	12	0	0	6	0	0	6	0	0	12	0	0	12	0	0	3	0	0	3	0	0	3	0	0	3	0	0	3	0	0	3	0	0
ETHAMPtr	Transport of Ethanolamine Phosphate	12	0	0	12	0	0	6	0	0	6	0	0	12	0	0	12	0	0	3	0	0	3	0	0	3	0	0	3	0	0	3	0	0	3	0	0
GLCURtr	Transport of D-Glucuronate	12	0	0	12	0	0	6	0	0	6	0	0	12	0	0	12	0	0	3	0	0	3	0	0	3	0	0	3	0	0	3	0	0	3	0	0
L2AADPtr	Transport of L-2-Aminoadipate	12	0	0	12	0	0	6	0	0	6	0	0	12	0	0	12	0	0	3	0	0	3	0	0	3	0	0	3	0	0	3	0	0	3	0	0
XANt	Xanthine reversible transport	12	0	0	12	0	0	6	0	0	6	0	0	12	0	0	12	0	0	3	0	0	3	0	0	3	0	0	3	0	0	3	0	0	3	0	0
3PGtr	Transport of 3-Phospho-D-Glycerate	12	0	0	12	0	0	6	0	0	6	0	0	12	0	0	12	0	0	3	0	0	3	0	0	3	0	0	3	0	0	3	0	0	3	0	0
IMPtr	Transport of IMP	12	0	0	12	0	0	6	0	0	6	0	0	12	0	0	12	0	0	3	0	0	3	0	0	3	0	0	3	0	0	3	0	0	3	0	0
GLYC3tr	Transport of Glycerophosphoric Acid	12	0	0	12	0	0	6	0	0	6	0	0	12	0	0	12	0	0	3	0	0	3	0	0	3	0	0	3	0	0	3	0	0	3	0	0
NICRNtr	Transport of Nicotinate D-Ribonucleotide	12	0	0	12	0	0	6	0	0	6	0	0	12	0	0	12	0	0	3	0	0	3	0	0	3	0	0	3	0	0	3	0	0	3	0	0
ALAPAT4te	Transport of Alanine via Pat4	12	1000	0	12	1000	0	6	1000	0	6	1000	0	12	1000	0	12	1000	0	3	1000	0	3	1000	0	3	1000	0	3	1000	0	3	1000	0	3	1000	0
BETBGTtc	Betaine Transport by Bgt	12	1000	0	12	1000	0	6	1000	0	6	1000	0	12	1000	0	12	1000	0	3	1000	0	3	1000	0	3	1000	0	3	1000	0	3	1000	0	3	1000	0
Clt	Major Facilitator(MFS) TCDB:2.A.1.14.6	12	1000	0	12	1000	0	6	1000	0	6	1000	0	12	1000	0	12	1000	0	3	1000	0	3	1000	0	3	1000	0	3	1000	0	3	1000	0	3	1000	0
DOPAENT4tc	Dopa Transport by Ent4	12	1000	0	12	1000	0	6	1000	0	6	1000	0	12	1000	0	12	1000	0	3	1000	0	3	1000	0	3	1000	0	3	1000	0	3	1000	0	3	1000	0
FOLOAT1tc	Folate Transport by Oat1	12	1000	0	12	1000	0	6	1000	0	6	1000	0	12	1000	0	12	1000	0	3	1000	0	3	1000	0	3	1000	0	3	1000	0	3	1000	0	3	1000	0
FOLOAT2tc	Folate Transport by Oats	12	1000	0	12	1000	0	6	1000	0	6	1000	0	12	1000	0	12	1000	0	3	1000	0	3	1000	0	3	1000	0	3	1000	0	3	1000	0	3	1000	0
FOLOATPtc	Folate Transport by OATP	12	1000	0	12	1000	0	6	1000	0	6	1000	0	12	1000	0	12	1000	0	3	1000	0	3	1000	0	3	1000	0	3	1000	0	3	1000	0	3	1000	0
GABABGTtc	GABA Transport by Bgt	12	1000	0	12	1000	0	6	1000	0	6	1000	0	12	1000	0	12	1000	0	3	1000	0	3	1000	0	3	1000	0	3	1000	0	3	1000	0	3	1000	0
GSNt2	Guanosine transport in via proton symport	12	1000	0	12	1000	0	6	1000	0	6	1000	0	12	1000	0	12	1000	0	3	1000	0	3	1000	0	3	1000	0	3	1000	0	3	1000	0	3	1000	0
H2OGLYAQPt	Water And Glycerol Transport by Aqp	12	1000	0	12	1000	0	6	1000	0	6	1000	0	12	1000	0	12	1000	0	3	1000	0	3	1000	0	3	1000	0	3	1000	0	3	1000	0	3	1000	0
PPASMCT1	Propionate Transport by Smct1	12	1000	0	12	1000	0	6	1000	0	6	1000	0	12	1000	0	12	1000	0	3	1000	0	3	1000	0	3	1000	0	3	1000	0	3	1000	0	3	1000	0
PROPAT4te	Transport of Proline via Pat4	12	1000	0	12	1000	0	6	1000	0	6	1000	0	12	1000	0	12	1000	0	3	1000	0	3	1000	0	3	1000	0	3	1000	0	3	1000	0	3	1000	0
PYRSMCT1	Pyruvate Transport by Smct1	12	1000	0	12	1000	0	6	1000	0	6	1000	0	12	1000	0	12	1000	0	3	1000	0	3	1000	0	3	1000	0	3	1000	0	3	1000	0	3	1000	0
FRUt4	D-fructose transport via sodium cotransport	12	1000	0	12	1000	0	6	1000	0	6	1000	0	12	1000	0	12	1000	0	3	1000	0	3	1000	0	3	1000	0	3	1000	0	3	1000	0	3	1000	0
GALt4	Galactose transport via sodium symport	12	1000	0	12	1000	0	6	1000	0	6	1000	0	12	1000	0	12	1000	0	3	1000	0	3	1000	0	3	1000	0	3	1000	0	3	1000	0	3	1000	0
GLCt4	Glucose transport via sodium symport	12	1000	0	12	1000	0	6	1000	0	6	1000	0	12	1000	0	12	1000	0	3	1000	0	3	1000	0	3	1000	0	3	1000	0	3	1000	0	3	1000	0
MANt4	D-mannose transport via sodium cotransport	12	1000	0	12	1000	0	6	1000	0	6	1000	0	12	1000	0	12	1000	0	3	1000	0	3	1000	0	3	1000	0	3	1000	0	3	1000	0	3	1000	0
TRPt	L-tryptophan transport	12	1000	0	12	1000	0	6	1000	0	6	1000	0	12	1000	0	12	1000	0	3	1000	0	3	1000	0	3	1000	0	3	1000	0	3	1000	0	3	1000	0
Kt1	Potassium transport via uniport (facilitated diffusion)	12	0	0	12	0	0	6	0	0	6	0	0	12	0	0	12	0	0	3	0	0	3	0	0	3	0	0	3	0	0	3	0	0	3	0	0
r0963	Facilitated diffusion	12	1000	0	12	1000	0	6	1000	0	6	1000	0	12	1000	0	12	1000	0	3	1000	0	3	1000	0	3	1000	0	3	1000	0	3	1000	0	3	1000	0
L_LACt4r	L-lactate reversible transport via sodium symport	12	1000	0	12	1000	0	6	1000	0	6	1000	0	12	1000	0	12	1000	0	3	1000	0	3	1000	0	3	1000	0	3	1000	0	3	1000	0	3	1000	0
GLYCLm	Glycine cleavage system mitochondrial	12	0	0	12	0	0	6	0	0	6	0	0	12	0	0	12	0	0	3	0	0	3	0	0	3	0	0	3	0	0	3	0	0	3	0	0
ACRNte	Transport of O-Acetylcarnitine	12	1000	0	12	1000	0	6	1000	0	6	1000	0	12	1000	0	12	1000	0	3	1000	0	3	1000	0	3	1000	0	3	1000	0	3	1000	0	3	1000	0
PCRNte	Transport of O-Propanoylcarnitine	12	1000	0	12	1000	0	6	1000	0	6	1000	0	12	1000	0	12	1000	0	3	1000	0	3	1000	0	3	1000	0	3	1000	0	3	1000	0	3	1000	0
LNELDCCRNte	Transport of 6Z,9Z-Octadecadienoylcarnitine	12	1000	0	12	1000	0	6	1000	0	6	1000	0	12	1000	0	12	1000	0	3	1000	0	3	1000	0	3	1000	0	3	1000	0	3	1000	0	3	1000	0
ODECRNte	Transport of L-Oleoylcarnitine	12	1000	0	12	1000	0	6	1000	0	6	1000	0	12	1000	0	12	1000	0	3	1000	0	3	1000	0	3	1000	0	3	1000	0	3	1000	0	3	1000	0
STCRNte	Transport of O-Octadecanoyl-R-Carnitine	12	1000	0	12	1000	0	6	1000	0	6	1000	0	12	1000	0	12	1000	0	3	1000	0	3	1000	0	3	1000	0	3	1000	0	3	1000	0	3	1000	0
PMTCRNte	Transport of L-Palmitoylcarnitine	12	1000	0	12	1000	0	6	1000	0	6	1000	0	12	1000	0	12	1000	0	3	1000	0	3	1000	0	3	1000	0	3	1000	0	3	1000	0	3	1000	0
HDCECRNte	Transport of Palmitoleoyl-Carnitine	12	1000	0	12	1000	0	6	1000	0	6	1000	0	12	1000	0	12	1000	0	3	1000	0	3	1000	0	3	1000	0	3	1000	0	3	1000	0	3	1000	0
15KPROSTGF2c	Formation of 15-Keto-Prostaglandin F2A	12	1000	0	12	1000	0	6	1000	0	6	1000	0	12	1000	0	12	1000	0	3	1000	0	3	1000	0	3	1000	0	3	1000	0	3	1000	0	3	1000	0
ELAIDCRNte	Transport of Elaidic Carnitine, Sodium Symport	12	1000	0	12	1000	0	6	1000	0	6	1000	0	12	1000	0	12	1000	0	3	1000	0	3	1000	0	3	1000	0	3	1000	0	3	1000	0	3	1000	0
LNLCCRNNAt	Transport of Linoleyl Carnitine, Sodium Symport	12	1000	0	12	1000	0	6	1000	0	6	1000	0	12	1000	0	12	1000	0	3	1000	0	3	1000	0	3	1000	0	3	1000	0	3	1000	0	3	1000	0
TTDCRNNAt	Transport of Tetradecanoyl Carnitine, Sodium Symport	12	0	0	12	0	0	6	0	0	6	0	0	12	0	0	12	0	0	3	0	0	3	0	0	3	0	0	3	0	0	3	0	0	3	0	0
4AABUTNt	Diffusion of 4-Acetamidobutanoate	12	0	0	12	0	0	6	0	0	6	0	0	12	0	0	12	0	0	3	0	0	3	0	0	3	0	0	3	0	0	3	0	0	3	0	0
4TMEABUTNt1	Transport of 4- (Trimethylammonio)Butanoate, Sodium Symport	12	1000	0	12	1000	0	6	1000	0	6	1000	0	12	1000	0	12	1000	0	3	1000	0	3	1000	0	3	1000	0	3	1000	0	3	1000	0	3	1000	0
4TMEABUTNt2	Transport of 4- (Trimethylammonio)Butanoate, Proton Symport	12	1000	0	12	1000	0	6	1000	0	6	1000	0	12	1000	0	12	1000	0	3	1000	0	3	1000	0	3	1000	0	3	1000	0	3	1000	0	3	1000	0
56DTHMt	Transport of 5, 6-Dihydrothymine, Sodium Symport	12	1000	0	12	1000	0	6	1000	0	6	1000	0	12	1000	0	12	1000	0	3	1000	0	3	1000	0	3	1000	0	3	1000	0	3	1000	0	3	1000	0
56DTHMtd	Transport of 5, 6-Dihydrothymine, Diffusion	12	1000	0	12	1000	0	6	1000	0	6	1000	0	12	1000	0	12	1000	0	3	1000	0	3	1000	0	3	1000	0	3	1000	0	3	1000	0	3	1000	0
56DURAt	Transport of 5, 6-Dihydrouracil, Sodium Symport	12	1000	0	12	1000	0	6	1000	0	6	1000	0	12	1000	0	12	1000	0	3	1000	0	3	1000	0	3	1000	0	3	1000	0	3	1000	0	3	1000	0
56DURAtd	Transport of 5, 6-Dihydrouracil, Diffusion	12	1000	0	12	1000	0	6	1000	0	6	1000	0	12	1000	0	12	1000	0	3	1000	0	3	1000	0	3	1000	0	3	1000	0	3	1000	0	3	1000	0
ABT_Dt	D-Arabitol Transport via Diffusion	12	1000	0	12	1000	0	6	1000	0	6	1000	0	12	1000	0	12	1000	0	3	1000	0	3	1000	0	3	1000	0	3	1000	0	3	1000	0	3	1000	0
ABTpp2	D-arabinitol transport in via proton symporter	12	1000	0	12	1000	0	6	1000	0	6	1000	0	12	1000	0	12	1000	0	3	1000	0	3	1000	0	3	1000	0	3	1000	0	3	1000	0	3	1000	0
ACGLUtd	Transport of N-Acetyl-L-Glutamate, Diffusion	12	1000	0	12	1000	0	6	1000	0	6	1000	0	12	1000	0	12	1000	0	3	1000	0	3	1000	0	3	1000	0	3	1000	0	3	1000	0	3	1000	0
ALLTNti	Allantoin irreversible uniport	12	0	0	12	0	0	6	0	0	6	0	0	12	0	0	12	0	0	3	0	0	3	0	0	3	0	0	3	0	0	3	0	0	3	0	0
C02712tm	Transport of N-Acetylmethionine, Intracellular	12	0	0	12	0	0	6	0	0	6	0	0	12	0	0	12	0	0	3	0	0	3	0	0	3	0	0	3	0	0	3	0	0	3	0	0
C03990tr	Transport of Lithocholate, Intracellular	12	0	0	12	0	0	6	0	0	6	0	0	12	0	0	12	0	0	3	0	0	3	0	0	3	0	0	3	0	0	3	0	0	3	0	0
C03990tx	Transport of Lithocholate, Intracellular	12	0	0	12	0	0	6	0	0	6	0	0	12	0	0	12	0	0	3	0	0	3	0	0	3	0	0	3	0	0	3	0	0	3	0	0
C05953t	Transport of Prostaglandin A2, Lactate Antiport	12	1000	0	12	1000	0	6	1000	0	6	1000	0	12	1000	0	12	1000	0	3	1000	0	3	1000	0	3	1000	0	3	1000	0	3	1000	0	3	1000	0
C05957t	Transport of Prostaglandin J2, Lactate Antiport	12	1000	0	12	1000	0	6	1000	0	6	1000	0	12	1000	0	12	1000	0	3	1000	0	3	1000	0	3	1000	0	3	1000	0	3	1000	0	3	1000	0
C05957td	Transport of Prostaglandin J2, Diffusion	12	1000	0	12	1000	0	6	1000	0	6	1000	0	12	1000	0	12	1000	0	3	1000	0	3	1000	0	3	1000	0	3	1000	0	3	1000	0	3	1000	0
C06439t	Transport of Prostaglandin E3, Lactate Antiport	12	1000	0	12	1000	0	6	1000	0	6	1000	0	12	1000	0	12	1000	0	3	1000	0	3	1000	0	3	1000	0	3	1000	0	3	1000	0	3	1000	0
CORTSNti	Intracellular Transport of Cortisone	12	0	0	12	0	0	6	0	0	6	0	0	12	0	0	12	0	0	3	0	0	3	0	0	3	0	0	3	0	0	3	0	0	3	0	0
ELAIDCRNtd	Transport of Elaidic Carnitine by Diffusion	12	1000	0	12	1000	0	6	1000	0	6	1000	0	12	1000	0	12	1000	0	3	1000	0	3	1000	0	3	1000	0	3	1000	0	3	1000	0	3	1000	0
GALTt	Transport of Galactitol	12	1000	0	12	1000	0	6	1000	0	6	1000	0	12	1000	0	12	1000	0	3	1000	0	3	1000	0	3	1000	0	3	1000	0	3	1000	0	3	1000	0
GLYCLTt	Glycolate transport via diffusion	12	0	0	12	0	0	6	0	0	6	0	0	12	0	0	12	0	0	3	0	0	3	0	0	3	0	0	3	0	0	3	0	0	3	0	0
HC00900t1	Transport of Methylmalonate, Antiport with Sulphite	12	1000	0	12	1000	0	6	1000	0	6	1000	0	12	1000	0	12	1000	0	3	1000	0	3	1000	0	3	1000	0	3	1000	0	3	1000	0	3	1000	0
HC00900t2	Transport of Methylmalonate, Antiport with Sulphate	12	1000	0	12	1000	0	6	1000	0	6	1000	0	12	1000	0	12	1000	0	3	1000	0	3	1000	0	3	1000	0	3	1000	0	3	1000	0	3	1000	0
HC00900t3	Transport of Methylmalonate, Antiport with Thio-Sulphate	12	1000	0	12	1000	0	6	1000	0	6	1000	0	12	1000	0	12	1000	0	3	1000	0	3	1000	0	3	1000	0	3	1000	0	3	1000	0	3	1000	0
HC00900t4	Transport of Methylmalonate, Antiport with Phsophate	12	1000	0	12	1000	0	6	1000	0	6	1000	0	12	1000	0	12	1000	0	3	1000	0	3	1000	0	3	1000	0	3	1000	0	3	1000	0	3	1000	0
HC02149td	Transport of O-Propanoylcarnitine, Sodium Symport	12	0	0	12	0	0	6	0	0	6	0	0	12	0	0	12	0	0	3	0	0	3	0	0	3	0	0	3	0	0	3	0	0	3	0	0
LNLCCRNtd	Transport of Linoleyl Carnitine, Diffusion	12	1000	0	12	1000	0	6	1000	0	6	1000	0	12	1000	0	12	1000	0	3	1000	0	3	1000	0	3	1000	0	3	1000	0	3	1000	0	3	1000	0
MI1Pt	Transport of Myo-Inositol 1-Phosphate, Proton Symport	12	0	0	12	0	0	6	0	0	6	0	0	12	0	0	12	0	0	3	0	0	3	0	0	3	0	0	3	0	0	3	0	0	3	0	0
SACCRP_Lte	Transport of L-Saccharopinate, Intracellular	12	0	0	12	0	0	6	0	0	6	0	0	12	0	0	12	0	0	3	0	0	3	0	0	3	0	0	3	0	0	3	0	0	3	0	0
EX_acglu_e	Exchange of N-Acetyl-L-Glutamate	12	1000	0	12	1000	0	6	1000	0	6	1000	0	12	1000	0	12	1000	0	3	1000	0	3	1000	0	3	1000	0	3	1000	0	3	1000	0	3	1000	0
G3PD1irm	Glycerol 3 phosphate dehydrogenase NAD mitochondrial	12	0	0	12	0	0	6	0	0	6	0	0	12	0	0	12	0	0	3	0	0	3	0	0	3	0	0	3	0	0	3	0	0	3	0	0
1MNCAMt	Transport of 1-Methylnicotinamide	12	0	0	12	0	0	6	0	0	6	0	0	12	0	0	12	0	0	3	0	0	3	0	0	3	0	0	3	0	0	3	0	0	3	0	0
EX_alaargcys_e	Exchange of AlaArgCys	12	1000	0	12	1000	0	6	1000	0	6	1000	0	12	1000	0	12	1000	0	3	1000	0	3	1000	0	3	1000	0	3	1000	0	3	1000	0	3	1000	0
EX_alaarggly_e	Exchange of AlaArgGly	12	1000	0	12	1000	0	6	1000	0	6	1000	0	12	1000	0	12	1000	0	3	1000	0	3	1000	0	3	1000	0	3	1000	0	3	1000	0	3	1000	0
EX_argalaala_e	Exchange of ArgAlaAla	12	1000	0	12	1000	0	6	1000	0	6	1000	0	12	1000	0	12	1000	0	3	1000	0	3	1000	0	3	1000	0	3	1000	0	3	1000	0	3	1000	0
EX_argcysgly_e	Exchange of ArgCysGly	12	1000	0	12	1000	0	6	1000	0	6	1000	0	12	1000	0	12	1000	0	3	1000	0	3	1000	0	3	1000	0	3	1000	0	3	1000	0	3	1000	0
EX_argcysser_e	Exchange of ArgCysSer	12	1000	0	12	1000	0	6	1000	0	6	1000	0	12	1000	0	12	1000	0	3	1000	0	3	1000	0	3	1000	0	3	1000	0	3	1000	0	3	1000	0
EX_arggluglu_e	Exchange of ArgGluGlu	12	1000	0	12	1000	0	6	1000	0	6	1000	0	12	1000	0	12	1000	0	3	1000	0	3	1000	0	3	1000	0	3	1000	0	3	1000	0	3	1000	0
EX_argglygly_e	Exchange of ArgGlyGly	12	1000	0	12	1000	0	6	1000	0	6	1000	0	12	1000	0	12	1000	0	3	1000	0	3	1000	0	3	1000	0	3	1000	0	3	1000	0	3	1000	0
EX_argserser_e	Exchange of ArgSerSer	12	1000	0	12	1000	0	6	1000	0	6	1000	0	12	1000	0	12	1000	0	3	1000	0	3	1000	0	3	1000	0	3	1000	0	3	1000	0	3	1000	0
EX_aspalaarg_e	Exchange of AspAlaArg	12	1000	0	12	1000	0	6	1000	0	6	1000	0	12	1000	0	12	1000	0	3	1000	0	3	1000	0	3	1000	0	3	1000	0	3	1000	0	3	1000	0
EX_aspglu_e	Exchange of AspGlu	12	1000	0	12	1000	0	6	1000	0	6	1000	0	12	1000	0	12	1000	0	3	1000	0	3	1000	0	3	1000	0	3	1000	0	3	1000	0	3	1000	0
EX_gluglu_e	Exchange of GluGlu	12	1000	0	12	1000	0	6	1000	0	6	1000	0	12	1000	0	12	1000	0	3	1000	0	3	1000	0	3	1000	0	3	1000	0	3	1000	0	3	1000	0
EX_serargala_e	Exchange of SerArgAla	12	1000	0	12	1000	0	6	1000	0	6	1000	0	12	1000	0	12	1000	0	3	1000	0	3	1000	0	3	1000	0	3	1000	0	3	1000	0	3	1000	0
EX_sercysarg_e	Exchange of SerCysArg	12	1000	0	12	1000	0	6	1000	0	6	1000	0	12	1000	0	12	1000	0	3	1000	0	3	1000	0	3	1000	0	3	1000	0	3	1000	0	3	1000	0
EX_serglyglu_e	Exchange of SerGlyGlu	12	1000	0	12	1000	0	6	1000	0	6	1000	0	12	1000	0	12	1000	0	3	1000	0	3	1000	0	3	1000	0	3	1000	0	3	1000	0	3	1000	0
EX_tyrala_e	Exchange of TyrAla	12	1000	0	12	1000	0	6	1000	0	6	1000	0	12	1000	0	12	1000	0	3	1000	0	3	1000	0	3	1000	0	3	1000	0	3	1000	0	3	1000	0
EX_tyrargglu_e	Exchange of TyrArgGlu	12	1000	0	12	1000	0	6	1000	0	6	1000	0	12	1000	0	12	1000	0	3	1000	0	3	1000	0	3	1000	0	3	1000	0	3	1000	0	3	1000	0
EX_tyrargser_e	Exchange of TyrArgSer	12	1000	0	12	1000	0	6	1000	0	6	1000	0	12	1000	0	12	1000	0	3	1000	0	3	1000	0	3	1000	0	3	1000	0	3	1000	0	3	1000	0
EX_tyrasparg_e	Exchange of TyrAspArg	12	1000	0	12	1000	0	6	1000	0	6	1000	0	12	1000	0	12	1000	0	3	1000	0	3	1000	0	3	1000	0	3	1000	0	3	1000	0	3	1000	0
EX_tyrcysgly_e	Exchange of TyrCysGly	12	1000	0	12	1000	0	6	1000	0	6	1000	0	12	1000	0	12	1000	0	3	1000	0	3	1000	0	3	1000	0	3	1000	0	3	1000	0	3	1000	0
EX_tyrglu_e	Exchange of TyrGlu	12	1000	0	12	1000	0	6	1000	0	6	1000	0	12	1000	0	12	1000	0	3	1000	0	3	1000	0	3	1000	0	3	1000	0	3	1000	0	3	1000	0
ALAARGCYSt	Transport of AlaArgCys, Extracellular	12	0	0	12	0	0	6	0	0	6	0	0	12	0	0	12	0	0	3	0	0	3	0	0	3	0	0	3	0	0	3	0	0	3	0	0
ALAARGGLYt	Transport of AlaArgGly, Extracellular	12	0	0	12	0	0	6	0	0	6	0	0	12	0	0	12	0	0	3	0	0	3	0	0	3	0	0	3	0	0	3	0	0	3	0	0
ALAASNLEUt	Transport of AlaAsnLeu, Extracellular	12	0	0	12	0	0	6	0	0	6	0	0	12	0	0	12	0	0	3	0	0	3	0	0	3	0	0	3	0	0	3	0	0	3	0	0
ALAGLYLYSt	Transport of AlaGlyLys, Extracellular	12	0	0	12	0	0	6	0	0	6	0	0	12	0	0	12	0	0	3	0	0	3	0	0	3	0	0	3	0	0	3	0	0	3	0	0
ALAHISALAt	Transport of AlaHisAla, Extracellular	12	0	0	12	0	0	6	0	0	6	0	0	12	0	0	12	0	0	3	0	0	3	0	0	3	0	0	3	0	0	3	0	0	3	0	0
ALALYSTHRt	Transport of AlaLysThr, Extracellular	12	0	0	12	0	0	6	0	0	6	0	0	12	0	0	12	0	0	3	0	0	3	0	0	3	0	0	3	0	0	3	0	0	3	0	0
ARGALAALAt	Transport of ArgAlaAla, Extracellular	12	0	0	12	0	0	6	0	0	6	0	0	12	0	0	12	0	0	3	0	0	3	0	0	3	0	0	3	0	0	3	0	0	3	0	0
ARGALAPHEt	Transport of ArgAlaPhe, Extracellular	12	0	0	12	0	0	6	0	0	6	0	0	12	0	0	12	0	0	3	0	0	3	0	0	3	0	0	3	0	0	3	0	0	3	0	0
ARGALATHRt	Transport of ArgAlaThr, Extracellular	12	0	0	12	0	0	6	0	0	6	0	0	12	0	0	12	0	0	3	0	0	3	0	0	3	0	0	3	0	0	3	0	0	3	0	0
ARGARGt	Transport of ArgArg, Extracellular	12	0	0	12	0	0	6	0	0	6	0	0	12	0	0	12	0	0	3	0	0	3	0	0	3	0	0	3	0	0	3	0	0	3	0	0
ARGARGLYSt	Transport of ArgArgLys, Extracellular	12	0	0	12	0	0	6	0	0	6	0	0	12	0	0	12	0	0	3	0	0	3	0	0	3	0	0	3	0	0	3	0	0	3	0	0
ARGARGMETt	Transport of ArgArgMet, Extracellular	12	0	0	12	0	0	6	0	0	6	0	0	12	0	0	12	0	0	3	0	0	3	0	0	3	0	0	3	0	0	3	0	0	3	0	0
ARGCYSGLYt	Transport of ArgCysGly, Extracellular	12	0	0	12	0	0	6	0	0	6	0	0	12	0	0	12	0	0	3	0	0	3	0	0	3	0	0	3	0	0	3	0	0	3	0	0
ARGCYSSERt	Transport of ArgCysSer, Extracellular	12	0	0	12	0	0	6	0	0	6	0	0	12	0	0	12	0	0	3	0	0	3	0	0	3	0	0	3	0	0	3	0	0	3	0	0
ARGGLUGLUt	Transport of ArgGluGlu, Extracellular	12	0	0	12	0	0	6	0	0	6	0	0	12	0	0	12	0	0	3	0	0	3	0	0	3	0	0	3	0	0	3	0	0	3	0	0
ARGGLUPROt	Transport of ArgGluPro, Extracellular	12	0	0	12	0	0	6	0	0	6	0	0	12	0	0	12	0	0	3	0	0	3	0	0	3	0	0	3	0	0	3	0	0	3	0	0
ARGGLYGLYt	Transport of ArgGlyGly, Extracellular	12	0	0	12	0	0	6	0	0	6	0	0	12	0	0	12	0	0	3	0	0	3	0	0	3	0	0	3	0	0	3	0	0	3	0	0
ARGHISTHRt	Transport of ArgHisThr, Extracellular	12	0	0	12	0	0	6	0	0	6	0	0	12	0	0	12	0	0	3	0	0	3	0	0	3	0	0	3	0	0	3	0	0	3	0	0
ARGLEUPHEt	Transport of ArgLeuPhe, Extracellular	12	0	0	12	0	0	6	0	0	6	0	0	12	0	0	12	0	0	3	0	0	3	0	0	3	0	0	3	0	0	3	0	0	3	0	0
ARGLYSASPt	Transport of ArgLysAsp, Extracellular	12	0	0	12	0	0	6	0	0	6	0	0	12	0	0	12	0	0	3	0	0	3	0	0	3	0	0	3	0	0	3	0	0	3	0	0
ARGPHEARGt	Transport of ArgPheArg, Extracellular	12	0	0	12	0	0	6	0	0	6	0	0	12	0	0	12	0	0	3	0	0	3	0	0	3	0	0	3	0	0	3	0	0	3	0	0
ARGPROMETt	Transport of ArgProMet, Extracellular	12	0	0	12	0	0	6	0	0	6	0	0	12	0	0	12	0	0	3	0	0	3	0	0	3	0	0	3	0	0	3	0	0	3	0	0
ARGPROTHRt	Transport of ArgProThr, Extracellular	12	0	0	12	0	0	6	0	0	6	0	0	12	0	0	12	0	0	3	0	0	3	0	0	3	0	0	3	0	0	3	0	0	3	0	0
ARGSERSERt	Transport of ArgSerSer, Extracellular	12	0	0	12	0	0	6	0	0	6	0	0	12	0	0	12	0	0	3	0	0	3	0	0	3	0	0	3	0	0	3	0	0	3	0	0
ARGTYRVALt	Transport of ArgtyrVal, Extracellular	12	0	0	12	0	0	6	0	0	6	0	0	12	0	0	12	0	0	3	0	0	3	0	0	3	0	0	3	0	0	3	0	0	3	0	0
ARGVALCYSt	Transport of ArgValCys, Extracellular	12	0	0	12	0	0	6	0	0	6	0	0	12	0	0	12	0	0	3	0	0	3	0	0	3	0	0	3	0	0	3	0	0	3	0	0
ARGVALTRPt	Transport of ArgValTrp, Extracellular	12	0	0	12	0	0	6	0	0	6	0	0	12	0	0	12	0	0	3	0	0	3	0	0	3	0	0	3	0	0	3	0	0	3	0	0
ASNASNARGt	Transport of AsnAsnArg, Extracellular	12	0	0	12	0	0	6	0	0	6	0	0	12	0	0	12	0	0	3	0	0	3	0	0	3	0	0	3	0	0	3	0	0	3	0	0
ASNCYSCYSt	Transport of AsnCysCys, Extracellular	12	0	0	12	0	0	6	0	0	6	0	0	12	0	0	12	0	0	3	0	0	3	0	0	3	0	0	3	0	0	3	0	0	3	0	0
ASNMETPROt	Transport of AsnMetPro, Extracellular	12	0	0	12	0	0	6	0	0	6	0	0	12	0	0	12	0	0	3	0	0	3	0	0	3	0	0	3	0	0	3	0	0	3	0	0
ASNPHEASPt	Transport of AsnPheAsp, Extracellular	12	0	0	12	0	0	6	0	0	6	0	0	12	0	0	12	0	0	3	0	0	3	0	0	3	0	0	3	0	0	3	0	0	3	0	0
ASNPHECYSt	Transport of AsnPheCys, Extracellular	12	0	0	12	0	0	6	0	0	6	0	0	12	0	0	12	0	0	3	0	0	3	0	0	3	0	0	3	0	0	3	0	0	3	0	0
ASNTYRGLYt	Transport of AsntyrGly, Extracellular	12	0	0	12	0	0	6	0	0	6	0	0	12	0	0	12	0	0	3	0	0	3	0	0	3	0	0	3	0	0	3	0	0	3	0	0
ASNTYRPHEt	Transport of AsntyrPhe, Extracellular	12	0	0	12	0	0	6	0	0	6	0	0	12	0	0	12	0	0	3	0	0	3	0	0	3	0	0	3	0	0	3	0	0	3	0	0
ASNTYRTHRt	Transport of AsntyrThr, Extracellular	12	0	0	12	0	0	6	0	0	6	0	0	12	0	0	12	0	0	3	0	0	3	0	0	3	0	0	3	0	0	3	0	0	3	0	0
ASPALAARGt	Transport of AspAlaArg, Extracellular	12	0	0	12	0	0	6	0	0	6	0	0	12	0	0	12	0	0	3	0	0	3	0	0	3	0	0	3	0	0	3	0	0	3	0	0
ASPASNGLUt	Transport of AspAsnGlu, Extracellular	12	0	0	12	0	0	6	0	0	6	0	0	12	0	0	12	0	0	3	0	0	3	0	0	3	0	0	3	0	0	3	0	0	3	0	0
ASPGLUt	Transport of AspGlu, Extracellular	12	0	0	12	0	0	6	0	0	6	0	0	12	0	0	12	0	0	3	0	0	3	0	0	3	0	0	3	0	0	3	0	0	3	0	0
ASPGLUPROt	Transport of AspGluPro, Extracellular	12	0	0	12	0	0	6	0	0	6	0	0	12	0	0	12	0	0	3	0	0	3	0	0	3	0	0	3	0	0	3	0	0	3	0	0
ASPGLUTRPt	Transport of AspGluTrp, Extracellular	12	0	0	12	0	0	6	0	0	6	0	0	12	0	0	12	0	0	3	0	0	3	0	0	3	0	0	3	0	0	3	0	0	3	0	0
ASPHISCYSt	Transport of AspHisCys, Extracellular	12	0	0	12	0	0	6	0	0	6	0	0	12	0	0	12	0	0	3	0	0	3	0	0	3	0	0	3	0	0	3	0	0	3	0	0
ASPHISPROt	Transport of AspHisPro, Extracellular	12	0	0	12	0	0	6	0	0	6	0	0	12	0	0	12	0	0	3	0	0	3	0	0	3	0	0	3	0	0	3	0	0	3	0	0
ASPLYSGLUt	Transport of AspLysGlu, Extracellular	12	0	0	12	0	0	6	0	0	6	0	0	12	0	0	12	0	0	3	0	0	3	0	0	3	0	0	3	0	0	3	0	0	3	0	0
ASPLYSHISt	Transport of AspLysHis, Extracellular	12	0	0	12	0	0	6	0	0	6	0	0	12	0	0	12	0	0	3	0	0	3	0	0	3	0	0	3	0	0	3	0	0	3	0	0
ASPMETASPt	Transport of AspMetAsp, Extracellular	12	0	0	12	0	0	6	0	0	6	0	0	12	0	0	12	0	0	3	0	0	3	0	0	3	0	0	3	0	0	3	0	0	3	0	0
ASPPROLYSt	Transport of AspProLys, Extracellular	12	0	0	12	0	0	6	0	0	6	0	0	12	0	0	12	0	0	3	0	0	3	0	0	3	0	0	3	0	0	3	0	0	3	0	0
ASPVALASNt	Transport of AspValAsn, Extracellular	12	0	0	12	0	0	6	0	0	6	0	0	12	0	0	12	0	0	3	0	0	3	0	0	3	0	0	3	0	0	3	0	0	3	0	0
CYSASNMETt	Transport of CysAsnMet, Extracellular	12	0	0	12	0	0	6	0	0	6	0	0	12	0	0	12	0	0	3	0	0	3	0	0	3	0	0	3	0	0	3	0	0	3	0	0
CYSASPPHEt	Transport of CysAspPhe, Extracellular	12	0	0	12	0	0	6	0	0	6	0	0	12	0	0	12	0	0	3	0	0	3	0	0	3	0	0	3	0	0	3	0	0	3	0	0
CYSCYSt	Transport of CysCys, Extracellular	12	0	0	12	0	0	6	0	0	6	0	0	12	0	0	12	0	0	3	0	0	3	0	0	3	0	0	3	0	0	3	0	0	3	0	0
CYSGLNMETt	Transport of CysGlnMet, Extracellular	12	0	0	12	0	0	6	0	0	6	0	0	12	0	0	12	0	0	3	0	0	3	0	0	3	0	0	3	0	0	3	0	0	3	0	0
CYSGLUHISt	Transport of CysGluHis, Extracellular	12	0	0	12	0	0	6	0	0	6	0	0	12	0	0	12	0	0	3	0	0	3	0	0	3	0	0	3	0	0	3	0	0	3	0	0
CYSGLUTRPt	Transport of CysGluTrp, Extracellular	12	0	0	12	0	0	6	0	0	6	0	0	12	0	0	12	0	0	3	0	0	3	0	0	3	0	0	3	0	0	3	0	0	3	0	0
CYSLEUTHRt	Transport of CysLeuThr, Extracellular	12	0	0	12	0	0	6	0	0	6	0	0	12	0	0	12	0	0	3	0	0	3	0	0	3	0	0	3	0	0	3	0	0	3	0	0
CYSSERMETt	Transport of CysSerMet, Extracellular	12	0	0	12	0	0	6	0	0	6	0	0	12	0	0	12	0	0	3	0	0	3	0	0	3	0	0	3	0	0	3	0	0	3	0	0
CYSTYRASNt	Transport of CystyrAsn, Extracellular	12	0	0	12	0	0	6	0	0	6	0	0	12	0	0	12	0	0	3	0	0	3	0	0	3	0	0	3	0	0	3	0	0	3	0	0
GLNASNGLNt	Transport of GlnAsnGln, Extracellular	12	0	0	12	0	0	6	0	0	6	0	0	12	0	0	12	0	0	3	0	0	3	0	0	3	0	0	3	0	0	3	0	0	3	0	0
GLNHISHISt	Transport of GlnHisHis, Extracellular	12	0	0	12	0	0	6	0	0	6	0	0	12	0	0	12	0	0	3	0	0	3	0	0	3	0	0	3	0	0	3	0	0	3	0	0
GLNHISLYSt	Transport of GlnHisLys, Extracellular	12	0	0	12	0	0	6	0	0	6	0	0	12	0	0	12	0	0	3	0	0	3	0	0	3	0	0	3	0	0	3	0	0	3	0	0
GLNLYSLYSt	Transport of GlnLysLys, Extracellular	12	0	0	12	0	0	6	0	0	6	0	0	12	0	0	12	0	0	3	0	0	3	0	0	3	0	0	3	0	0	3	0	0	3	0	0
GLNLYSTRPt	Transport of GlnLysTrp, Extracellular	12	0	0	12	0	0	6	0	0	6	0	0	12	0	0	12	0	0	3	0	0	3	0	0	3	0	0	3	0	0	3	0	0	3	0	0
GLNPROGLUt	Transport of GlnProGlu, Extracellular	12	0	0	12	0	0	6	0	0	6	0	0	12	0	0	12	0	0	3	0	0	3	0	0	3	0	0	3	0	0	3	0	0	3	0	0
GLNTRPGLUt	Transport of GlnTrpGlu, Extracellular	12	0	0	12	0	0	6	0	0	6	0	0	12	0	0	12	0	0	3	0	0	3	0	0	3	0	0	3	0	0	3	0	0	3	0	0
GLNTYRLEUt	Transport of GlntyrLeu, Extracellular	12	0	0	12	0	0	6	0	0	6	0	0	12	0	0	12	0	0	3	0	0	3	0	0	3	0	0	3	0	0	3	0	0	3	0	0
GLUARGLEUt	Transport of GluArgLeu, Extracellular	12	0	0	12	0	0	6	0	0	6	0	0	12	0	0	12	0	0	3	0	0	3	0	0	3	0	0	3	0	0	3	0	0	3	0	0
GLUASNLEUt	Transport of GluAsnLeu, Extracellular	12	0	0	12	0	0	6	0	0	6	0	0	12	0	0	12	0	0	3	0	0	3	0	0	3	0	0	3	0	0	3	0	0	3	0	0
GLUGLUt	Transport of GluGlu, Extracellular	12	0	0	12	0	0	6	0	0	6	0	0	12	0	0	12	0	0	3	0	0	3	0	0	3	0	0	3	0	0	3	0	0	3	0	0
GLUILELYSt	Transport of GluIleLys, Extracellular	12	0	0	12	0	0	6	0	0	6	0	0	12	0	0	12	0	0	3	0	0	3	0	0	3	0	0	3	0	0	3	0	0	3	0	0
GLULEUt	Transport of GluLeu, Extracellular	12	0	0	12	0	0	6	0	0	6	0	0	12	0	0	12	0	0	3	0	0	3	0	0	3	0	0	3	0	0	3	0	0	3	0	0
GLUMETt	Transport of GluMet, Extracellular	12	0	0	12	0	0	6	0	0	6	0	0	12	0	0	12	0	0	3	0	0	3	0	0	3	0	0	3	0	0	3	0	0	3	0	0
GLUMETHISt	Transport of GluMetHis, Extracellular	12	0	0	12	0	0	6	0	0	6	0	0	12	0	0	12	0	0	3	0	0	3	0	0	3	0	0	3	0	0	3	0	0	3	0	0
GLUTHRt	Transport of GluThr, Extracellular	12	0	0	12	0	0	6	0	0	6	0	0	12	0	0	12	0	0	3	0	0	3	0	0	3	0	0	3	0	0	3	0	0	3	0	0
GLUTHRLYSt	Transport of GluThrLys, Extracellular	12	0	0	12	0	0	6	0	0	6	0	0	12	0	0	12	0	0	3	0	0	3	0	0	3	0	0	3	0	0	3	0	0	3	0	0
GLUTRPALAt	Transport of GluTrpAla, Extracellular	12	0	0	12	0	0	6	0	0	6	0	0	12	0	0	12	0	0	3	0	0	3	0	0	3	0	0	3	0	0	3	0	0	3	0	0
GLYHISASNt	Transport of GlyHisAsn, Extracellular	12	0	0	12	0	0	6	0	0	6	0	0	12	0	0	12	0	0	3	0	0	3	0	0	3	0	0	3	0	0	3	0	0	3	0	0
GLYHISLYSt	Transport of GlyHisLys, Extracellular	12	0	0	12	0	0	6	0	0	6	0	0	12	0	0	12	0	0	3	0	0	3	0	0	3	0	0	3	0	0	3	0	0	3	0	0
GLYLYSCYSt	Transport of GlyLysCys, Extracellular	12	0	0	12	0	0	6	0	0	6	0	0	12	0	0	12	0	0	3	0	0	3	0	0	3	0	0	3	0	0	3	0	0	3	0	0
GLYLYSPHEt	Transport of GlyLysPhe, Extracellular	12	0	0	12	0	0	6	0	0	6	0	0	12	0	0	12	0	0	3	0	0	3	0	0	3	0	0	3	0	0	3	0	0	3	0	0
GLYTYRLYSt	Transport of GlytyrLys, Extracellular	12	0	0	12	0	0	6	0	0	6	0	0	12	0	0	12	0	0	3	0	0	3	0	0	3	0	0	3	0	0	3	0	0	3	0	0
GLYVALHISt	Transport of GlyValHis, Extracellular	12	0	0	12	0	0	6	0	0	6	0	0	12	0	0	12	0	0	3	0	0	3	0	0	3	0	0	3	0	0	3	0	0	3	0	0
HISARGCYSt	Transport of HisArgCys, Extracellular	12	0	0	12	0	0	6	0	0	6	0	0	12	0	0	12	0	0	3	0	0	3	0	0	3	0	0	3	0	0	3	0	0	3	0	0
HISARGSERt	Transport of HisArgSer, Extracellular	12	0	0	12	0	0	6	0	0	6	0	0	12	0	0	12	0	0	3	0	0	3	0	0	3	0	0	3	0	0	3	0	0	3	0	0
HISASPt	Transport of HisAsp, Extracellular	12	0	0	12	0	0	6	0	0	6	0	0	12	0	0	12	0	0	3	0	0	3	0	0	3	0	0	3	0	0	3	0	0	3	0	0
HISCYSCYSt	Transport of HisCysCys, Extracellular	12	0	0	12	0	0	6	0	0	6	0	0	12	0	0	12	0	0	3	0	0	3	0	0	3	0	0	3	0	0	3	0	0	3	0	0
HISGLNALAt	Transport of HisGlnAla, Extracellular	12	0	0	12	0	0	6	0	0	6	0	0	12	0	0	12	0	0	3	0	0	3	0	0	3	0	0	3	0	0	3	0	0	3	0	0
HISGLUt	Transport of HisGlu, Extracellular	12	0	0	12	0	0	6	0	0	6	0	0	12	0	0	12	0	0	3	0	0	3	0	0	3	0	0	3	0	0	3	0	0	3	0	0
HISGLUGLNt	Transport of HisGluGln, Extracellular	12	0	0	12	0	0	6	0	0	6	0	0	12	0	0	12	0	0	3	0	0	3	0	0	3	0	0	3	0	0	3	0	0	3	0	0
HISGLYLYSt	Transport of HisGlyLys, Extracellular	12	0	0	12	0	0	6	0	0	6	0	0	12	0	0	12	0	0	3	0	0	3	0	0	3	0	0	3	0	0	3	0	0	3	0	0
HISHISLYSt	Transport of HisHisLys, Extracellular	12	0	0	12	0	0	6	0	0	6	0	0	12	0	0	12	0	0	3	0	0	3	0	0	3	0	0	3	0	0	3	0	0	3	0	0
HISLYSALAt	Transport of HisLysAla, Extracellular	12	0	0	12	0	0	6	0	0	6	0	0	12	0	0	12	0	0	3	0	0	3	0	0	3	0	0	3	0	0	3	0	0	3	0	0
HISLYSGLUt	Transport of HisLysGlu, Extracellular	12	0	0	12	0	0	6	0	0	6	0	0	12	0	0	12	0	0	3	0	0	3	0	0	3	0	0	3	0	0	3	0	0	3	0	0
HISLYSILEt	Transport of HisLysIle, Extracellular	12	0	0	12	0	0	6	0	0	6	0	0	12	0	0	12	0	0	3	0	0	3	0	0	3	0	0	3	0	0	3	0	0	3	0	0
HISLYSTHRt	Transport of HisLysThr, Extracellular	12	0	0	12	0	0	6	0	0	6	0	0	12	0	0	12	0	0	3	0	0	3	0	0	3	0	0	3	0	0	3	0	0	3	0	0
HISLYSVALt	Transport of HisLysVal, Extracellular	12	0	0	12	0	0	6	0	0	6	0	0	12	0	0	12	0	0	3	0	0	3	0	0	3	0	0	3	0	0	3	0	0	3	0	0
HISMETt	Transport of HisMet, Extracellular	12	0	0	12	0	0	6	0	0	6	0	0	12	0	0	12	0	0	3	0	0	3	0	0	3	0	0	3	0	0	3	0	0	3	0	0
HISMETGLNt	Transport of HisMetGln, Extracellular	12	0	0	12	0	0	6	0	0	6	0	0	12	0	0	12	0	0	3	0	0	3	0	0	3	0	0	3	0	0	3	0	0	3	0	0
HISPHEARGt	Transport of HisPheArg, Extracellular	12	0	0	12	0	0	6	0	0	6	0	0	12	0	0	12	0	0	3	0	0	3	0	0	3	0	0	3	0	0	3	0	0	3	0	0
HISPROLYSt	Transport of HisProLys, Extracellular	12	0	0	12	0	0	6	0	0	6	0	0	12	0	0	12	0	0	3	0	0	3	0	0	3	0	0	3	0	0	3	0	0	3	0	0
HISTRPHISt	Transport of HisTrpHis, Extracellular	12	0	0	12	0	0	6	0	0	6	0	0	12	0	0	12	0	0	3	0	0	3	0	0	3	0	0	3	0	0	3	0	0	3	0	0
ILEARGILEt	Transport of IleArgIle, Extracellular	12	0	0	12	0	0	6	0	0	6	0	0	12	0	0	12	0	0	3	0	0	3	0	0	3	0	0	3	0	0	3	0	0	3	0	0
ILEASNHISt	Transport of IleAsnHis, Extracellular	12	0	0	12	0	0	6	0	0	6	0	0	12	0	0	12	0	0	3	0	0	3	0	0	3	0	0	3	0	0	3	0	0	3	0	0
ILEASPt	Transport of IleAsp, Extracellular	12	0	0	12	0	0	6	0	0	6	0	0	12	0	0	12	0	0	3	0	0	3	0	0	3	0	0	3	0	0	3	0	0	3	0	0
ILEGLNGLUt	Transport of IleGlnGlu, Extracellular	12	0	0	12	0	0	6	0	0	6	0	0	12	0	0	12	0	0	3	0	0	3	0	0	3	0	0	3	0	0	3	0	0	3	0	0
ILEGLYARGt	Transport of IleGlyArg, Extracellular	12	0	0	12	0	0	6	0	0	6	0	0	12	0	0	12	0	0	3	0	0	3	0	0	3	0	0	3	0	0	3	0	0	3	0	0
ILEPROLYSt	Transport of IleProLys, Extracellular	12	0	0	12	0	0	6	0	0	6	0	0	12	0	0	12	0	0	3	0	0	3	0	0	3	0	0	3	0	0	3	0	0	3	0	0
ILESERARGt	Transport of IleSerArg, Extracellular	12	0	0	12	0	0	6	0	0	6	0	0	12	0	0	12	0	0	3	0	0	3	0	0	3	0	0	3	0	0	3	0	0	3	0	0
ILETRPTYRt	Transport of IleTrptyr, Extracellular	12	0	0	12	0	0	6	0	0	6	0	0	12	0	0	12	0	0	3	0	0	3	0	0	3	0	0	3	0	0	3	0	0	3	0	0
LEUALAARGt	Transport of LeuAlaArg, Extracellular	12	0	0	12	0	0	6	0	0	6	0	0	12	0	0	12	0	0	3	0	0	3	0	0	3	0	0	3	0	0	3	0	0	3	0	0
LEUASNASPt	Transport of LeuAsnAsp, Extracellular	12	0	0	12	0	0	6	0	0	6	0	0	12	0	0	12	0	0	3	0	0	3	0	0	3	0	0	3	0	0	3	0	0	3	0	0
LEUASPLYSt	Transport of LeuAspLys, Extracellular	12	0	0	12	0	0	6	0	0	6	0	0	12	0	0	12	0	0	3	0	0	3	0	0	3	0	0	3	0	0	3	0	0	3	0	0
LEULEUTRPt	Transport of LeuLeuTrp, Extracellular	12	0	0	12	0	0	6	0	0	6	0	0	12	0	0	12	0	0	3	0	0	3	0	0	3	0	0	3	0	0	3	0	0	3	0	0
LEUPROt	Transport of LeuPro, Extracellular	12	0	0	12	0	0	6	0	0	6	0	0	12	0	0	12	0	0	3	0	0	3	0	0	3	0	0	3	0	0	3	0	0	3	0	0
LEUPROARGt	Transport of LeuProArg, Extracellular	12	0	0	12	0	0	6	0	0	6	0	0	12	0	0	12	0	0	3	0	0	3	0	0	3	0	0	3	0	0	3	0	0	3	0	0
LEUSERTRPt	Transport of LeuSerTrp, Extracellular	12	0	0	12	0	0	6	0	0	6	0	0	12	0	0	12	0	0	3	0	0	3	0	0	3	0	0	3	0	0	3	0	0	3	0	0
LEUTRPt	Transport of LeuTrp, Extracellular	12	0	0	12	0	0	6	0	0	6	0	0	12	0	0	12	0	0	3	0	0	3	0	0	3	0	0	3	0	0	3	0	0	3	0	0
LEUTRPARGt	Transport of LeuTrpArg, Extracellular	12	0	0	12	0	0	6	0	0	6	0	0	12	0	0	12	0	0	3	0	0	3	0	0	3	0	0	3	0	0	3	0	0	3	0	0
LEUTYRTYRt	Transport of Leutyrtyr, Extracellular	12	0	0	12	0	0	6	0	0	6	0	0	12	0	0	12	0	0	3	0	0	3	0	0	3	0	0	3	0	0	3	0	0	3	0	0
LEUVALt	Transport of LeuVal, Extracellular	12	0	0	12	0	0	6	0	0	6	0	0	12	0	0	12	0	0	3	0	0	3	0	0	3	0	0	3	0	0	3	0	0	3	0	0
LYSARGLEUt	Transport of LysArgLeu, Extracellular	12	0	0	12	0	0	6	0	0	6	0	0	12	0	0	12	0	0	3	0	0	3	0	0	3	0	0	3	0	0	3	0	0	3	0	0
LYSCYSHISt	Transport of LysCysHis, Extracellular	12	0	0	12	0	0	6	0	0	6	0	0	12	0	0	12	0	0	3	0	0	3	0	0	3	0	0	3	0	0	3	0	0	3	0	0
LYSGLNPHEt	Transport of LysGlnPhe, Extracellular	12	0	0	12	0	0	6	0	0	6	0	0	12	0	0	12	0	0	3	0	0	3	0	0	3	0	0	3	0	0	3	0	0	3	0	0
LYSGLUGLUt	Transport of LysGluGlu, Extracellular	12	0	0	12	0	0	6	0	0	6	0	0	12	0	0	12	0	0	3	0	0	3	0	0	3	0	0	3	0	0	3	0	0	3	0	0
LYSLYSLYSt	Transport of LysLysLys, Extracellular	12	0	0	12	0	0	6	0	0	6	0	0	12	0	0	12	0	0	3	0	0	3	0	0	3	0	0	3	0	0	3	0	0	3	0	0
LYSPHEILEt	Transport of LysPheIle, Extracellular	12	0	0	12	0	0	6	0	0	6	0	0	12	0	0	12	0	0	3	0	0	3	0	0	3	0	0	3	0	0	3	0	0	3	0	0
LYSTRPARGt	Transport of LysTrpArg, Extracellular	12	0	0	12	0	0	6	0	0	6	0	0	12	0	0	12	0	0	3	0	0	3	0	0	3	0	0	3	0	0	3	0	0	3	0	0
LYSTYRILEt	Transport of LystyrIle, Extracellular	12	0	0	12	0	0	6	0	0	6	0	0	12	0	0	12	0	0	3	0	0	3	0	0	3	0	0	3	0	0	3	0	0	3	0	0
LYSVALPHEt	Transport of LysValPhe, Extracellular	12	0	0	12	0	0	6	0	0	6	0	0	12	0	0	12	0	0	3	0	0	3	0	0	3	0	0	3	0	0	3	0	0	3	0	0
LYSVALTRPt	Transport of LysValTrp, Extracellular	12	0	0	12	0	0	6	0	0	6	0	0	12	0	0	12	0	0	3	0	0	3	0	0	3	0	0	3	0	0	3	0	0	3	0	0
METARGLEUt	Transport of MetArgLeu, Extracellular	12	0	0	12	0	0	6	0	0	6	0	0	12	0	0	12	0	0	3	0	0	3	0	0	3	0	0	3	0	0	3	0	0	3	0	0
METASNTYRt	Transport of MetAsntyr, Extracellular	12	0	0	12	0	0	6	0	0	6	0	0	12	0	0	12	0	0	3	0	0	3	0	0	3	0	0	3	0	0	3	0	0	3	0	0
METGLNTYRt	Transport of MetGlntyr, Extracellular	12	0	0	12	0	0	6	0	0	6	0	0	12	0	0	12	0	0	3	0	0	3	0	0	3	0	0	3	0	0	3	0	0	3	0	0
METGLYARGt	Transport of MetGlyArg, Extracellular	12	0	0	12	0	0	6	0	0	6	0	0	12	0	0	12	0	0	3	0	0	3	0	0	3	0	0	3	0	0	3	0	0	3	0	0
METHISLYSt	Transport of MetHisLys, Extracellular	12	0	0	12	0	0	6	0	0	6	0	0	12	0	0	12	0	0	3	0	0	3	0	0	3	0	0	3	0	0	3	0	0	3	0	0
METMETILEt	Transport of MetMetIle, Extracellular	12	0	0	12	0	0	6	0	0	6	0	0	12	0	0	12	0	0	3	0	0	3	0	0	3	0	0	3	0	0	3	0	0	3	0	0
METPHEARGt	Transport of MetPheArg, Extracellular	12	0	0	12	0	0	6	0	0	6	0	0	12	0	0	12	0	0	3	0	0	3	0	0	3	0	0	3	0	0	3	0	0	3	0	0
METTRPPHEt	Transport of MetTrpPhe, Extracellular	12	0	0	12	0	0	6	0	0	6	0	0	12	0	0	12	0	0	3	0	0	3	0	0	3	0	0	3	0	0	3	0	0	3	0	0
PHEASNMETt	Transport of PheAsnMet, Extracellular	12	0	0	12	0	0	6	0	0	6	0	0	12	0	0	12	0	0	3	0	0	3	0	0	3	0	0	3	0	0	3	0	0	3	0	0
PHEASPt	Transport of PheAsp, Extracellular	12	0	0	12	0	0	6	0	0	6	0	0	12	0	0	12	0	0	3	0	0	3	0	0	3	0	0	3	0	0	3	0	0	3	0	0
PHEGLNPHEt	Transport of PheGlnPhe, Extracellular	12	0	0	12	0	0	6	0	0	6	0	0	12	0	0	12	0	0	3	0	0	3	0	0	3	0	0	3	0	0	3	0	0	3	0	0
PHELEUt	Transport of PheLeu, Extracellular	12	0	0	12	0	0	6	0	0	6	0	0	12	0	0	12	0	0	3	0	0	3	0	0	3	0	0	3	0	0	3	0	0	3	0	0
PHELEUASPt	Transport of PheLeuAsp, Extracellular	12	0	0	12	0	0	6	0	0	6	0	0	12	0	0	12	0	0	3	0	0	3	0	0	3	0	0	3	0	0	3	0	0	3	0	0
PHELEUHISt	Transport of PheLeuHis, Extracellular	12	0	0	12	0	0	6	0	0	6	0	0	12	0	0	12	0	0	3	0	0	3	0	0	3	0	0	3	0	0	3	0	0	3	0	0
PHELYSALAt	Transport of PheLysAla, Extracellular	12	0	0	12	0	0	6	0	0	6	0	0	12	0	0	12	0	0	3	0	0	3	0	0	3	0	0	3	0	0	3	0	0	3	0	0
PHELYSPROt	Transport of PheLysPro, Extracellular	12	0	0	12	0	0	6	0	0	6	0	0	12	0	0	12	0	0	3	0	0	3	0	0	3	0	0	3	0	0	3	0	0	3	0	0
PHEPHEt	Transport of PhePhe, Extracellular	12	0	0	12	0	0	6	0	0	6	0	0	12	0	0	12	0	0	3	0	0	3	0	0	3	0	0	3	0	0	3	0	0	3	0	0
PHEPHEASNt	Transport of PhePheAsn, Extracellular	12	0	0	12	0	0	6	0	0	6	0	0	12	0	0	12	0	0	3	0	0	3	0	0	3	0	0	3	0	0	3	0	0	3	0	0
PHEPHETHRt	Transport of PhePheThr, Extracellular	12	0	0	12	0	0	6	0	0	6	0	0	12	0	0	12	0	0	3	0	0	3	0	0	3	0	0	3	0	0	3	0	0	3	0	0
PHEPROARGt	Transport of PheProArg, Extracellular	12	0	0	12	0	0	6	0	0	6	0	0	12	0	0	12	0	0	3	0	0	3	0	0	3	0	0	3	0	0	3	0	0	3	0	0
PHESERTRPt	Transport of PheSerTrp, Extracellular	12	0	0	12	0	0	6	0	0	6	0	0	12	0	0	12	0	0	3	0	0	3	0	0	3	0	0	3	0	0	3	0	0	3	0	0
PHETHRLYSt	Transport of PheThrLys, Extracellular	12	0	0	12	0	0	6	0	0	6	0	0	12	0	0	12	0	0	3	0	0	3	0	0	3	0	0	3	0	0	3	0	0	3	0	0
PHETRPLEUt	Transport of PheTrpLeu, Extracellular	12	0	0	12	0	0	6	0	0	6	0	0	12	0	0	12	0	0	3	0	0	3	0	0	3	0	0	3	0	0	3	0	0	3	0	0
PHETYRt	Transport of Phetyr, Extracellular	12	0	0	12	0	0	6	0	0	6	0	0	12	0	0	12	0	0	3	0	0	3	0	0	3	0	0	3	0	0	3	0	0	3	0	0
PHETYRGLNt	Transport of PhetyrGln, Extracellular	12	0	0	12	0	0	6	0	0	6	0	0	12	0	0	12	0	0	3	0	0	3	0	0	3	0	0	3	0	0	3	0	0	3	0	0
PHETYRLYSt	Transport of PhetyrLys, Extracellular	12	0	0	12	0	0	6	0	0	6	0	0	12	0	0	12	0	0	3	0	0	3	0	0	3	0	0	3	0	0	3	0	0	3	0	0
PROARGASPt	Transport of ProArgAsp, Extracellular	12	0	0	12	0	0	6	0	0	6	0	0	12	0	0	12	0	0	3	0	0	3	0	0	3	0	0	3	0	0	3	0	0	3	0	0
PROARGCYSt	Transport of ProArgCys, Extracellular	12	0	0	12	0	0	6	0	0	6	0	0	12	0	0	12	0	0	3	0	0	3	0	0	3	0	0	3	0	0	3	0	0	3	0	0
PROASNCYSt	Transport of ProAsnCys, Extracellular	12	0	0	12	0	0	6	0	0	6	0	0	12	0	0	12	0	0	3	0	0	3	0	0	3	0	0	3	0	0	3	0	0	3	0	0
PROCYSt	Transport of ProCys, Extracellular	12	0	0	12	0	0	6	0	0	6	0	0	12	0	0	12	0	0	3	0	0	3	0	0	3	0	0	3	0	0	3	0	0	3	0	0
PROGLNPROt	Transport of ProGlnPro, Extracellular	12	0	0	12	0	0	6	0	0	6	0	0	12	0	0	12	0	0	3	0	0	3	0	0	3	0	0	3	0	0	3	0	0	3	0	0
PROGLULYSt	Transport of ProGluLys, Extracellular	12	0	0	12	0	0	6	0	0	6	0	0	12	0	0	12	0	0	3	0	0	3	0	0	3	0	0	3	0	0	3	0	0	3	0	0
PROHISt	Transport of ProHis, Extracellular	12	0	0	12	0	0	6	0	0	6	0	0	12	0	0	12	0	0	3	0	0	3	0	0	3	0	0	3	0	0	3	0	0	3	0	0
PROHISTYRt	Transport of ProHistyr, Extracellular	12	0	0	12	0	0	6	0	0	6	0	0	12	0	0	12	0	0	3	0	0	3	0	0	3	0	0	3	0	0	3	0	0	3	0	0
PROLEUARGt	Transport of ProLeuArg, Extracellular	12	0	0	12	0	0	6	0	0	6	0	0	12	0	0	12	0	0	3	0	0	3	0	0	3	0	0	3	0	0	3	0	0	3	0	0
PROLYSPROt	Transport of ProLysPro, Extracellular	12	0	0	12	0	0	6	0	0	6	0	0	12	0	0	12	0	0	3	0	0	3	0	0	3	0	0	3	0	0	3	0	0	3	0	0
PROPHEt	Transport of ProPhe, Extracellular	12	0	0	12	0	0	6	0	0	6	0	0	12	0	0	12	0	0	3	0	0	3	0	0	3	0	0	3	0	0	3	0	0	3	0	0
PROPROARGt	Transport of ProProArg, Extracellular	12	0	0	12	0	0	6	0	0	6	0	0	12	0	0	12	0	0	3	0	0	3	0	0	3	0	0	3	0	0	3	0	0	3	0	0
PROPROPROt	Transport of ProProPro, Extracellular	12	0	0	12	0	0	6	0	0	6	0	0	12	0	0	12	0	0	3	0	0	3	0	0	3	0	0	3	0	0	3	0	0	3	0	0
PROTRPLYSt	Transport of ProTrpLys, Extracellular	12	0	0	12	0	0	6	0	0	6	0	0	12	0	0	12	0	0	3	0	0	3	0	0	3	0	0	3	0	0	3	0	0	3	0	0
PROTRPTHRt	Transport of ProTrpThr, Extracellular	12	0	0	12	0	0	6	0	0	6	0	0	12	0	0	12	0	0	3	0	0	3	0	0	3	0	0	3	0	0	3	0	0	3	0	0
PROVALGLNt	Transport of ProValGln, Extracellular	12	0	0	12	0	0	6	0	0	6	0	0	12	0	0	12	0	0	3	0	0	3	0	0	3	0	0	3	0	0	3	0	0	3	0	0
SERARGALAt	Transport of SerArgAla, Extracellular	12	0	0	12	0	0	6	0	0	6	0	0	12	0	0	12	0	0	3	0	0	3	0	0	3	0	0	3	0	0	3	0	0	3	0	0
SERARGTRPt	Transport of SerArgTrp, Extracellular	12	0	0	12	0	0	6	0	0	6	0	0	12	0	0	12	0	0	3	0	0	3	0	0	3	0	0	3	0	0	3	0	0	3	0	0
SERCYSARGt	Transport of SerCysArg, Extracellular	12	0	0	12	0	0	6	0	0	6	0	0	12	0	0	12	0	0	3	0	0	3	0	0	3	0	0	3	0	0	3	0	0	3	0	0
SERGLYGLUt	Transport of SerGlyGlu, Extracellular	12	0	0	12	0	0	6	0	0	6	0	0	12	0	0	12	0	0	3	0	0	3	0	0	3	0	0	3	0	0	3	0	0	3	0	0
SERLYSHISt	Transport of SerLysHis, Extracellular	12	0	0	12	0	0	6	0	0	6	0	0	12	0	0	12	0	0	3	0	0	3	0	0	3	0	0	3	0	0	3	0	0	3	0	0
SERPHELYSt	Transport of SerPheLys, Extracellular	12	0	0	12	0	0	6	0	0	6	0	0	12	0	0	12	0	0	3	0	0	3	0	0	3	0	0	3	0	0	3	0	0	3	0	0
SERTRPHISt	Transport of SerTrpHis, Extracellular	12	0	0	12	0	0	6	0	0	6	0	0	12	0	0	12	0	0	3	0	0	3	0	0	3	0	0	3	0	0	3	0	0	3	0	0
THRARGTYRt	Transport of ThrArgtyr, Extracellular	12	0	0	12	0	0	6	0	0	6	0	0	12	0	0	12	0	0	3	0	0	3	0	0	3	0	0	3	0	0	3	0	0	3	0	0
THRASNTYRt	Transport of ThrAsntyr, Extracellular	12	0	0	12	0	0	6	0	0	6	0	0	12	0	0	12	0	0	3	0	0	3	0	0	3	0	0	3	0	0	3	0	0	3	0	0
THRGLNGLUt	Transport of ThrGlnGlu, Extracellular	12	0	0	12	0	0	6	0	0	6	0	0	12	0	0	12	0	0	3	0	0	3	0	0	3	0	0	3	0	0	3	0	0	3	0	0
THRGLNTYRt	Transport of ThrGlntyr, Extracellular	12	0	0	12	0	0	6	0	0	6	0	0	12	0	0	12	0	0	3	0	0	3	0	0	3	0	0	3	0	0	3	0	0	3	0	0
THRHISHISt	Transport of ThrHisHis, Extracellular	12	0	0	12	0	0	6	0	0	6	0	0	12	0	0	12	0	0	3	0	0	3	0	0	3	0	0	3	0	0	3	0	0	3	0	0
THRILEARGt	Transport of ThrIleArg, Extracellular	12	0	0	12	0	0	6	0	0	6	0	0	12	0	0	12	0	0	3	0	0	3	0	0	3	0	0	3	0	0	3	0	0	3	0	0
THRMETARGt	Transport of ThrMetArg, Extracellular	12	0	0	12	0	0	6	0	0	6	0	0	12	0	0	12	0	0	3	0	0	3	0	0	3	0	0	3	0	0	3	0	0	3	0	0
THRPHEARGt	Transport of ThrPheArg, Extracellular	12	0	0	12	0	0	6	0	0	6	0	0	12	0	0	12	0	0	3	0	0	3	0	0	3	0	0	3	0	0	3	0	0	3	0	0
THRSERARGt	Transport of ThrSerArg, Extracellular	12	0	0	12	0	0	6	0	0	6	0	0	12	0	0	12	0	0	3	0	0	3	0	0	3	0	0	3	0	0	3	0	0	3	0	0
THRTHRARGt	Transport of ThrThrArg, Extracellular	12	0	0	12	0	0	6	0	0	6	0	0	12	0	0	12	0	0	3	0	0	3	0	0	3	0	0	3	0	0	3	0	0	3	0	0
THRTYRMETt	Transport of ThrtyrMet, Extracellular	12	0	0	12	0	0	6	0	0	6	0	0	12	0	0	12	0	0	3	0	0	3	0	0	3	0	0	3	0	0	3	0	0	3	0	0
TRPALAPROt	Transport of TrpAlaPro, Extracellular	12	0	0	12	0	0	6	0	0	6	0	0	12	0	0	12	0	0	3	0	0	3	0	0	3	0	0	3	0	0	3	0	0	3	0	0
TRPARGALAt	Transport of TrpArgAla, Extracellular	12	0	0	12	0	0	6	0	0	6	0	0	12	0	0	12	0	0	3	0	0	3	0	0	3	0	0	3	0	0	3	0	0	3	0	0
TRPASPASPt	Transport of TrpAspAsp, Extracellular	12	0	0	12	0	0	6	0	0	6	0	0	12	0	0	12	0	0	3	0	0	3	0	0	3	0	0	3	0	0	3	0	0	3	0	0
TRPGLNGLNt	Transport of TrpGlnGln, Extracellular	12	0	0	12	0	0	6	0	0	6	0	0	12	0	0	12	0	0	3	0	0	3	0	0	3	0	0	3	0	0	3	0	0	3	0	0
TRPGLUGLYt	Transport of TrpGluGly, Extracellular	12	0	0	12	0	0	6	0	0	6	0	0	12	0	0	12	0	0	3	0	0	3	0	0	3	0	0	3	0	0	3	0	0	3	0	0
TRPGLULEUt	Transport of TrpGluLeu, Extracellular	12	0	0	12	0	0	6	0	0	6	0	0	12	0	0	12	0	0	3	0	0	3	0	0	3	0	0	3	0	0	3	0	0	3	0	0
TRPGLUPROt	Transport of TrpGluPro, Extracellular	12	0	0	12	0	0	6	0	0	6	0	0	12	0	0	12	0	0	3	0	0	3	0	0	3	0	0	3	0	0	3	0	0	3	0	0
TRPGLUTYRt	Transport of TrpGlutyr, Extracellular	12	0	0	12	0	0	6	0	0	6	0	0	12	0	0	12	0	0	3	0	0	3	0	0	3	0	0	3	0	0	3	0	0	3	0	0
TRPGLYLEUt	Transport of TrpGlyLeu, Extracellular	12	0	0	12	0	0	6	0	0	6	0	0	12	0	0	12	0	0	3	0	0	3	0	0	3	0	0	3	0	0	3	0	0	3	0	0
TRPGLYPHEt	Transport of TrpGlyPhe, Extracellular	12	0	0	12	0	0	6	0	0	6	0	0	12	0	0	12	0	0	3	0	0	3	0	0	3	0	0	3	0	0	3	0	0	3	0	0
TRPGLYVALt	Transport of TrpGlyVal, Extracellular	12	0	0	12	0	0	6	0	0	6	0	0	12	0	0	12	0	0	3	0	0	3	0	0	3	0	0	3	0	0	3	0	0	3	0	0
TRPHISMETt	Transport of TrpHisMet, Extracellular	12	0	0	12	0	0	6	0	0	6	0	0	12	0	0	12	0	0	3	0	0	3	0	0	3	0	0	3	0	0	3	0	0	3	0	0
TRPILELYSt	Transport of TrpIleLys, Extracellular	12	0	0	12	0	0	6	0	0	6	0	0	12	0	0	12	0	0	3	0	0	3	0	0	3	0	0	3	0	0	3	0	0	3	0	0
TRPILETRPt	Transport of TrpIleTrp, Extracellular	12	0	0	12	0	0	6	0	0	6	0	0	12	0	0	12	0	0	3	0	0	3	0	0	3	0	0	3	0	0	3	0	0	3	0	0
TRPLEUVALt	Transport of TrpLeuVal, Extracellular	12	0	0	12	0	0	6	0	0	6	0	0	12	0	0	12	0	0	3	0	0	3	0	0	3	0	0	3	0	0	3	0	0	3	0	0
TRPLYSt	Transport of TrpLys, Extracellular	12	0	0	12	0	0	6	0	0	6	0	0	12	0	0	12	0	0	3	0	0	3	0	0	3	0	0	3	0	0	3	0	0	3	0	0
TRPMETARGt	Transport of TrpMetArg, Extracellular	12	0	0	12	0	0	6	0	0	6	0	0	12	0	0	12	0	0	3	0	0	3	0	0	3	0	0	3	0	0	3	0	0	3	0	0
TRPMETVALt	Transport of TrpMetVal, Extracellular	12	0	0	12	0	0	6	0	0	6	0	0	12	0	0	12	0	0	3	0	0	3	0	0	3	0	0	3	0	0	3	0	0	3	0	0
TRPPHEt	Transport of TrpPhe, Extracellular	12	0	0	12	0	0	6	0	0	6	0	0	12	0	0	12	0	0	3	0	0	3	0	0	3	0	0	3	0	0	3	0	0	3	0	0
TRPPROGLYt	Transport of TrpProGly, Extracellular	12	0	0	12	0	0	6	0	0	6	0	0	12	0	0	12	0	0	3	0	0	3	0	0	3	0	0	3	0	0	3	0	0	3	0	0
TRPPROLEUt	Transport of TrpProLeu, Extracellular	12	0	0	12	0	0	6	0	0	6	0	0	12	0	0	12	0	0	3	0	0	3	0	0	3	0	0	3	0	0	3	0	0	3	0	0
TRPPROVALt	Transport of TrpProVal, Extracellular	12	0	0	12	0	0	6	0	0	6	0	0	12	0	0	12	0	0	3	0	0	3	0	0	3	0	0	3	0	0	3	0	0	3	0	0
TRPSERTYRt	Transport of TrpSertyr, Extracellular	12	0	0	12	0	0	6	0	0	6	0	0	12	0	0	12	0	0	3	0	0	3	0	0	3	0	0	3	0	0	3	0	0	3	0	0
TRPTHRGLUt	Transport of TrpThrGlu, Extracellular	12	0	0	12	0	0	6	0	0	6	0	0	12	0	0	12	0	0	3	0	0	3	0	0	3	0	0	3	0	0	3	0	0	3	0	0
TRPTHRILEt	Transport of TrpThrIle, Extracellular	12	0	0	12	0	0	6	0	0	6	0	0	12	0	0	12	0	0	3	0	0	3	0	0	3	0	0	3	0	0	3	0	0	3	0	0
TRPTHRTYRt	Transport of TrpThrtyr, Extracellular	12	0	0	12	0	0	6	0	0	6	0	0	12	0	0	12	0	0	3	0	0	3	0	0	3	0	0	3	0	0	3	0	0	3	0	0
TRPTYRGLNt	Transport of TrptyrGln, Extracellular	12	0	0	12	0	0	6	0	0	6	0	0	12	0	0	12	0	0	3	0	0	3	0	0	3	0	0	3	0	0	3	0	0	3	0	0
TRPTYRTYRt	Transport of Trptyrtyr, Extracellular	12	0	0	12	0	0	6	0	0	6	0	0	12	0	0	12	0	0	3	0	0	3	0	0	3	0	0	3	0	0	3	0	0	3	0	0
TRPVALASPt	Transport of TrpValAsp, Extracellular	12	0	0	12	0	0	6	0	0	6	0	0	12	0	0	12	0	0	3	0	0	3	0	0	3	0	0	3	0	0	3	0	0	3	0	0
TYRALAt	Transport of TyrAla, Extracellular	12	0	0	12	0	0	6	0	0	6	0	0	12	0	0	12	0	0	3	0	0	3	0	0	3	0	0	3	0	0	3	0	0	3	0	0
TYRALAPHEt	Transport of TyrAlaPhe, Extracellular	12	0	0	12	0	0	6	0	0	6	0	0	12	0	0	12	0	0	3	0	0	3	0	0	3	0	0	3	0	0	3	0	0	3	0	0
TYRARGGLUt	Transport of TyrArgGlu, Extracellular	12	0	0	12	0	0	6	0	0	6	0	0	12	0	0	12	0	0	3	0	0	3	0	0	3	0	0	3	0	0	3	0	0	3	0	0
TYRARGSERt	Transport of TyrArgSer, Extracellular	12	0	0	12	0	0	6	0	0	6	0	0	12	0	0	12	0	0	3	0	0	3	0	0	3	0	0	3	0	0	3	0	0	3	0	0
TYRASPARGt	Transport of TyrAspArg, Extracellular	12	0	0	12	0	0	6	0	0	6	0	0	12	0	0	12	0	0	3	0	0	3	0	0	3	0	0	3	0	0	3	0	0	3	0	0
TYRCYSGLYt	Transport of TyrCysGly, Extracellular	12	0	0	12	0	0	6	0	0	6	0	0	12	0	0	12	0	0	3	0	0	3	0	0	3	0	0	3	0	0	3	0	0	3	0	0
TYRCYSTHRt	Transport of TyrCysThr, Extracellular	12	0	0	12	0	0	6	0	0	6	0	0	12	0	0	12	0	0	3	0	0	3	0	0	3	0	0	3	0	0	3	0	0	3	0	0
TYRGLUt	Transport of TyrGlu, Extracellular	12	0	0	12	0	0	6	0	0	6	0	0	12	0	0	12	0	0	3	0	0	3	0	0	3	0	0	3	0	0	3	0	0	3	0	0
TYRLEUARGt	Transport of TyrLeuArg, Extracellular	12	0	0	12	0	0	6	0	0	6	0	0	12	0	0	12	0	0	3	0	0	3	0	0	3	0	0	3	0	0	3	0	0	3	0	0
TYRPHETYRt	Transport of TyrPhetyr, Extracellular	12	0	0	12	0	0	6	0	0	6	0	0	12	0	0	12	0	0	3	0	0	3	0	0	3	0	0	3	0	0	3	0	0	3	0	0
TYRTHRt	Transport of TyrThr, Extracellular	12	0	0	12	0	0	6	0	0	6	0	0	12	0	0	12	0	0	3	0	0	3	0	0	3	0	0	3	0	0	3	0	0	3	0	0
TYRTRPPHEt	Transport of TyrTrpPhe, Extracellular	12	0	0	12	0	0	6	0	0	6	0	0	12	0	0	12	0	0	3	0	0	3	0	0	3	0	0	3	0	0	3	0	0	3	0	0
TYRTYRt	Transport of Tyrtyr, Extracellular	12	0	0	12	0	0	6	0	0	6	0	0	12	0	0	12	0	0	3	0	0	3	0	0	3	0	0	3	0	0	3	0	0	3	0	0
TYRVALMETt	Transport of TyrValMet, Extracellular	12	0	0	12	0	0	6	0	0	6	0	0	12	0	0	12	0	0	3	0	0	3	0	0	3	0	0	3	0	0	3	0	0	3	0	0
VALARGGLYt	Transport of ValArgGly, Extracellular	12	0	0	12	0	0	6	0	0	6	0	0	12	0	0	12	0	0	3	0	0	3	0	0	3	0	0	3	0	0	3	0	0	3	0	0
VALHISASNt	Transport of ValHisAsn, Extracellular	12	0	0	12	0	0	6	0	0	6	0	0	12	0	0	12	0	0	3	0	0	3	0	0	3	0	0	3	0	0	3	0	0	3	0	0
VALLEUPHEt	Transport of ValLeuPhe, Extracellular	12	0	0	12	0	0	6	0	0	6	0	0	12	0	0	12	0	0	3	0	0	3	0	0	3	0	0	3	0	0	3	0	0	3	0	0
VALLYSTYRt	Transport of ValLystyr, Extracellular	12	0	0	12	0	0	6	0	0	6	0	0	12	0	0	12	0	0	3	0	0	3	0	0	3	0	0	3	0	0	3	0	0	3	0	0
VALPHEARGt	Transport of ValPheArg, Extracellular	12	0	0	12	0	0	6	0	0	6	0	0	12	0	0	12	0	0	3	0	0	3	0	0	3	0	0	3	0	0	3	0	0	3	0	0
VALPROTRPt	Transport of ValProTrp, Extracellular	12	0	0	12	0	0	6	0	0	6	0	0	12	0	0	12	0	0	3	0	0	3	0	0	3	0	0	3	0	0	3	0	0	3	0	0
VALSERARGt	Transport of ValSerArg, Extracellular	12	0	0	12	0	0	6	0	0	6	0	0	12	0	0	12	0	0	3	0	0	3	0	0	3	0	0	3	0	0	3	0	0	3	0	0
VALTRPPHEt	Transport of ValTrpPhe, Extracellular	12	0	0	12	0	0	6	0	0	6	0	0	12	0	0	12	0	0	3	0	0	3	0	0	3	0	0	3	0	0	3	0	0	3	0	0
VALTRPVALt	Transport of ValTrpVal, Extracellular	12	0	0	12	0	0	6	0	0	6	0	0	12	0	0	12	0	0	3	0	0	3	0	0	3	0	0	3	0	0	3	0	0	3	0	0
VALVALt	Transport of ValVal, Extracellular	12	0	0	12	0	0	6	0	0	6	0	0	12	0	0	12	0	0	3	0	0	3	0	0	3	0	0	3	0	0	3	0	0	3	0	0
TRPGLYASPt	Transport of TrpGlyAsp, Extracellular	12	0	0	12	0	0	6	0	0	6	0	0	12	0	0	12	0	0	3	0	0	3	0	0	3	0	0	3	0	0	3	0	0	3	0	0
ALAARGCYSr	Metabolism (Formation/Degradation) of AlaArgCys	12	0	0	12	0	0	6	0	0	6	0	0	12	0	0	12	0	0	3	0	0	3	0	0	3	0	0	3	0	0	3	0	0	3	0	0
ALAARGGLYr	Metabolism (Formation/Degradation) of AlaArgGly	12	0	0	12	0	0	6	0	0	6	0	0	12	0	0	12	0	0	3	0	0	3	0	0	3	0	0	3	0	0	3	0	0	3	0	0
ALAASNLEUr	Metabolism (Formation/Degradation) of AlaAsnLeu	12	0	0	12	0	0	6	0	0	6	0	0	12	0	0	12	0	0	3	0	0	3	0	0	3	0	0	3	0	0	3	0	0	3	0	0
ALAGLYLYSr	Metabolism (Formation/Degradation) of AlaGlyLys	12	0	0	12	0	0	6	0	0	6	0	0	12	0	0	12	0	0	3	0	0	3	0	0	3	0	0	3	0	0	3	0	0	3	0	0
ALAHISALAr	Metabolism (Formation/Degradation) of AlaHisAla	12	0	0	12	0	0	6	0	0	6	0	0	12	0	0	12	0	0	3	0	0	3	0	0	3	0	0	3	0	0	3	0	0	3	0	0
ALALYSTHRr	Metabolism (Formation/Degradation) of AlaLysThr	12	0	0	12	0	0	6	0	0	6	0	0	12	0	0	12	0	0	3	0	0	3	0	0	3	0	0	3	0	0	3	0	0	3	0	0
ARGALAALAr	Metabolism (Formation/Degradation) of ArgAlaAla	12	1000	0	12	1000	0	6	1000	0	6	1000	0	12	1000	0	12	1000	0	3	1000	0	3	1000	0	3	1000	0	3	1000	0	3	1000	0	3	1000	0
ARGALAPHEr	Metabolism (Formation/Degradation) of ArgAlaPhe	12	0	0	12	0	0	6	0	0	6	0	0	12	0	0	12	0	0	3	0	0	3	0	0	3	0	0	3	0	0	3	0	0	3	0	0
ARGALATHRr	Metabolism (Formation/Degradation) of ArgAlaThr	12	0	0	12	0	0	6	0	0	6	0	0	12	0	0	12	0	0	3	0	0	3	0	0	3	0	0	3	0	0	3	0	0	3	0	0
ARGARGr	Metabolism (Formation/Degradation) of ArgArg	12	0	0	12	0	0	6	0	0	6	0	0	12	0	0	12	0	0	3	0	0	3	0	0	3	0	0	3	0	0	3	0	0	3	0	0
ARGARGLYSr	Metabolism (Formation/Degradation) of ArgArgLys	12	0	0	12	0	0	6	0	0	6	0	0	12	0	0	12	0	0	3	0	0	3	0	0	3	0	0	3	0	0	3	0	0	3	0	0
ARGARGMETr	Metabolism (Formation/Degradation) of ArgArgMet	12	0	0	12	0	0	6	0	0	6	0	0	12	0	0	12	0	0	3	0	0	3	0	0	3	0	0	3	0	0	3	0	0	3	0	0
ARGCYSGLYr	Metabolism (Formation/Degradation) of ArgCysGly	12	0	0	12	0	0	6	0	0	6	0	0	12	0	0	12	0	0	3	0	0	3	0	0	3	0	0	3	0	0	3	0	0	3	0	0
ARGCYSSERr	Metabolism (Formation/Degradation) of ArgCysSer	12	0	0	12	0	0	6	0	0	6	0	0	12	0	0	12	0	0	3	0	0	3	0	0	3	0	0	3	0	0	3	0	0	3	0	0
ARGGLUGLUr	Metabolism (Formation/Degradation) of ArgGluGlu	12	0	0	12	0	0	6	0	0	6	0	0	12	0	0	12	0	0	3	0	0	3	0	0	3	0	0	3	0	0	3	0	0	3	0	0
ARGGLUPROr	Metabolism (Formation/Degradation) of ArgGluPro	12	0	0	12	0	0	6	0	0	6	0	0	12	0	0	12	0	0	3	0	0	3	0	0	3	0	0	3	0	0	3	0	0	3	0	0
ARGGLYGLYr	Metabolism (Formation/Degradation) of ArgGlyGly	12	1000	0	12	1000	0	6	1000	0	6	1000	0	12	1000	0	12	1000	0	3	1000	0	3	1000	0	3	1000	0	3	1000	0	3	1000	0	3	1000	0
ARGHISTHRr	Metabolism (Formation/Degradation) of ArgHisThr	12	0	0	12	0	0	6	0	0	6	0	0	12	0	0	12	0	0	3	0	0	3	0	0	3	0	0	3	0	0	3	0	0	3	0	0
ARGLEUPHEr	Metabolism (Formation/Degradation) of ArgLeuPhe	12	0	0	12	0	0	6	0	0	6	0	0	12	0	0	12	0	0	3	0	0	3	0	0	3	0	0	3	0	0	3	0	0	3	0	0
ARGLYSASPr	Metabolism (Formation/Degradation) of ArgLysAsp	12	0	0	12	0	0	6	0	0	6	0	0	12	0	0	12	0	0	3	0	0	3	0	0	3	0	0	3	0	0	3	0	0	3	0	0
ARGPHEARGr	Metabolism (Formation/Degradation) of ArgPheArg	12	0	0	12	0	0	6	0	0	6	0	0	12	0	0	12	0	0	3	0	0	3	0	0	3	0	0	3	0	0	3	0	0	3	0	0
ARGPROMETr	Metabolism (Formation/Degradation) of ArgProMet	12	0	0	12	0	0	6	0	0	6	0	0	12	0	0	12	0	0	3	0	0	3	0	0	3	0	0	3	0	0	3	0	0	3	0	0
ARGPROTHRr	Metabolism (Formation/Degradation) of ArgProThr	12	0	0	12	0	0	6	0	0	6	0	0	12	0	0	12	0	0	3	0	0	3	0	0	3	0	0	3	0	0	3	0	0	3	0	0
ARGSERSERr	Metabolism (Formation/Degradation) of ArgSerSer	12	0	0	12	0	0	6	0	0	6	0	0	12	0	0	12	0	0	3	0	0	3	0	0	3	0	0	3	0	0	3	0	0	3	0	0
ARGTYRVALr	Metabolism (Formation/Degradation) of ArgtyrVal	12	0	0	12	0	0	6	0	0	6	0	0	12	0	0	12	0	0	3	0	0	3	0	0	3	0	0	3	0	0	3	0	0	3	0	0
ARGVALCYSr	Metabolism (Formation/Degradation) of ArgValCys	12	0	0	12	0	0	6	0	0	6	0	0	12	0	0	12	0	0	3	0	0	3	0	0	3	0	0	3	0	0	3	0	0	3	0	0
ARGVALTRPr	Metabolism (Formation/Degradation) of ArgValTrp	12	0	0	12	0	0	6	0	0	6	0	0	12	0	0	12	0	0	3	0	0	3	0	0	3	0	0	3	0	0	3	0	0	3	0	0
ASNASNARGr	Metabolism (Formation/Degradation) of AsnAsnArg	12	0	0	12	0	0	6	0	0	6	0	0	12	0	0	12	0	0	3	0	0	3	0	0	3	0	0	3	0	0	3	0	0	3	0	0
ASNCYSCYSr	Metabolism (Formation/Degradation) of AsnCysCys	12	0	0	12	0	0	6	0	0	6	0	0	12	0	0	12	0	0	3	0	0	3	0	0	3	0	0	3	0	0	3	0	0	3	0	0
ASNMETPROr	Metabolism (Formation/Degradation) of AsnMetPro	12	0	0	12	0	0	6	0	0	6	0	0	12	0	0	12	0	0	3	0	0	3	0	0	3	0	0	3	0	0	3	0	0	3	0	0
ASNPHEASPr	Metabolism (Formation/Degradation) of AsnPheAsp	12	0	0	12	0	0	6	0	0	6	0	0	12	0	0	12	0	0	3	0	0	3	0	0	3	0	0	3	0	0	3	0	0	3	0	0
ASNPHECYSr	Metabolism (Formation/Degradation) of AsnPheCys	12	0	0	12	0	0	6	0	0	6	0	0	12	0	0	12	0	0	3	0	0	3	0	0	3	0	0	3	0	0	3	0	0	3	0	0
ASNTYRGLYr	Metabolism (Formation/Degradation) of AsntyrGly	12	0	0	12	0	0	6	0	0	6	0	0	12	0	0	12	0	0	3	0	0	3	0	0	3	0	0	3	0	0	3	0	0	3	0	0
ASNTYRPHEr	Metabolism (Formation/Degradation) of AsntyrPhe	12	0	0	12	0	0	6	0	0	6	0	0	12	0	0	12	0	0	3	0	0	3	0	0	3	0	0	3	0	0	3	0	0	3	0	0
ASNTYRTHRr	Metabolism (Formation/Degradation) of AsntyrThr	12	0	0	12	0	0	6	0	0	6	0	0	12	0	0	12	0	0	3	0	0	3	0	0	3	0	0	3	0	0	3	0	0	3	0	0
ASPALAARGr	Metabolism (Formation/Degradation) of AspAlaArg	12	0	0	12	0	0	6	0	0	6	0	0	12	0	0	12	0	0	3	0	0	3	0	0	3	0	0	3	0	0	3	0	0	3	0	0
ASPASNGLUr	Metabolism (Formation/Degradation) of AspAsnGlu	12	0	0	12	0	0	6	0	0	6	0	0	12	0	0	12	0	0	3	0	0	3	0	0	3	0	0	3	0	0	3	0	0	3	0	0
ASPGLUr	Metabolism (Formation/Degradation) of AspGlu	12	0	0	12	0	0	6	0	0	6	0	0	12	0	0	12	0	0	3	0	0	3	0	0	3	0	0	3	0	0	3	0	0	3	0	0
ASPGLUPROr	Metabolism (Formation/Degradation) of AspGluPro	12	0	0	12	0	0	6	0	0	6	0	0	12	0	0	12	0	0	3	0	0	3	0	0	3	0	0	3	0	0	3	0	0	3	0	0
ASPGLUTRPr	Metabolism (Formation/Degradation) of AspGluTrp	12	0	0	12	0	0	6	0	0	6	0	0	12	0	0	12	0	0	3	0	0	3	0	0	3	0	0	3	0	0	3	0	0	3	0	0
ASPHISCYSr	Metabolism (Formation/Degradation) of AspHisCys	12	0	0	12	0	0	6	0	0	6	0	0	12	0	0	12	0	0	3	0	0	3	0	0	3	0	0	3	0	0	3	0	0	3	0	0
ASPHISPROr	Metabolism (Formation/Degradation) of AspHisPro	12	0	0	12	0	0	6	0	0	6	0	0	12	0	0	12	0	0	3	0	0	3	0	0	3	0	0	3	0	0	3	0	0	3	0	0
ASPLYSGLUr	Metabolism (Formation/Degradation) of AspLysGlu	12	0	0	12	0	0	6	0	0	6	0	0	12	0	0	12	0	0	3	0	0	3	0	0	3	0	0	3	0	0	3	0	0	3	0	0
ASPLYSHISr	Metabolism (Formation/Degradation) of AspLysHis	12	0	0	12	0	0	6	0	0	6	0	0	12	0	0	12	0	0	3	0	0	3	0	0	3	0	0	3	0	0	3	0	0	3	0	0
ASPMETASPr	Metabolism (Formation/Degradation) of AspMetAsp	12	0	0	12	0	0	6	0	0	6	0	0	12	0	0	12	0	0	3	0	0	3	0	0	3	0	0	3	0	0	3	0	0	3	0	0
ASPPROLYSr	Metabolism (Formation/Degradation) of AspProLys	12	0	0	12	0	0	6	0	0	6	0	0	12	0	0	12	0	0	3	0	0	3	0	0	3	0	0	3	0	0	3	0	0	3	0	0
ASPVALASNr	Metabolism (Formation/Degradation) of AspValAsn	12	0	0	12	0	0	6	0	0	6	0	0	12	0	0	12	0	0	3	0	0	3	0	0	3	0	0	3	0	0	3	0	0	3	0	0
CYSASNMETr	Metabolism (Formation/Degradation) of CysAsnMet	12	0	0	12	0	0	6	0	0	6	0	0	12	0	0	12	0	0	3	0	0	3	0	0	3	0	0	3	0	0	3	0	0	3	0	0
CYSASPPHEr	Metabolism (Formation/Degradation) of CysAspPhe	12	0	0	12	0	0	6	0	0	6	0	0	12	0	0	12	0	0	3	0	0	3	0	0	3	0	0	3	0	0	3	0	0	3	0	0
CYSCYSr	Metabolism (Formation/Degradation) of CysCys	12	0	0	12	0	0	6	0	0	6	0	0	12	0	0	12	0	0	3	0	0	3	0	0	3	0	0	3	0	0	3	0	0	3	0	0
CYSGLNMETr	Metabolism (Formation/Degradation) of CysGlnMet	12	0	0	12	0	0	6	0	0	6	0	0	12	0	0	12	0	0	3	0	0	3	0	0	3	0	0	3	0	0	3	0	0	3	0	0
CYSGLUHISr	Metabolism (Formation/Degradation) of CysGluHis	12	0	0	12	0	0	6	0	0	6	0	0	12	0	0	12	0	0	3	0	0	3	0	0	3	0	0	3	0	0	3	0	0	3	0	0
CYSGLUTRPr	Metabolism (Formation/Degradation) of CysGluTrp	12	0	0	12	0	0	6	0	0	6	0	0	12	0	0	12	0	0	3	0	0	3	0	0	3	0	0	3	0	0	3	0	0	3	0	0
CYSLEUTHRr	Metabolism (Formation/Degradation) of CysLeuThr	12	0	0	12	0	0	6	0	0	6	0	0	12	0	0	12	0	0	3	0	0	3	0	0	3	0	0	3	0	0	3	0	0	3	0	0
CYSSERMETr	Metabolism (Formation/Degradation) of CysSerMet	12	0	0	12	0	0	6	0	0	6	0	0	12	0	0	12	0	0	3	0	0	3	0	0	3	0	0	3	0	0	3	0	0	3	0	0
CYSTYRASNr	Metabolism (Formation/Degradation) of CystyrAsn	12	0	0	12	0	0	6	0	0	6	0	0	12	0	0	12	0	0	3	0	0	3	0	0	3	0	0	3	0	0	3	0	0	3	0	0
GLNASNGLNr	Metabolism (Formation/Degradation) of GlnAsnGln	12	0	0	12	0	0	6	0	0	6	0	0	12	0	0	12	0	0	3	0	0	3	0	0	3	0	0	3	0	0	3	0	0	3	0	0
GLNHISHISr	Metabolism (Formation/Degradation) of GlnHisHis	12	0	0	12	0	0	6	0	0	6	0	0	12	0	0	12	0	0	3	0	0	3	0	0	3	0	0	3	0	0	3	0	0	3	0	0
GLNHISLYSr	Metabolism (Formation/Degradation) of GlnHisLys	12	0	0	12	0	0	6	0	0	6	0	0	12	0	0	12	0	0	3	0	0	3	0	0	3	0	0	3	0	0	3	0	0	3	0	0
GLNLYSLYSr	Metabolism (Formation/Degradation) of GlnLysLys	12	0	0	12	0	0	6	0	0	6	0	0	12	0	0	12	0	0	3	0	0	3	0	0	3	0	0	3	0	0	3	0	0	3	0	0
GLNLYSTRPr	Metabolism (Formation/Degradation) of GlnLysTrp	12	0	0	12	0	0	6	0	0	6	0	0	12	0	0	12	0	0	3	0	0	3	0	0	3	0	0	3	0	0	3	0	0	3	0	0
GLNPROGLUr	Metabolism (Formation/Degradation) of GlnProGlu	12	0	0	12	0	0	6	0	0	6	0	0	12	0	0	12	0	0	3	0	0	3	0	0	3	0	0	3	0	0	3	0	0	3	0	0
GLNTRPGLUr	Metabolism (Formation/Degradation) of GlnTrpGlu	12	0	0	12	0	0	6	0	0	6	0	0	12	0	0	12	0	0	3	0	0	3	0	0	3	0	0	3	0	0	3	0	0	3	0	0
GLNTYRLEUr	Metabolism (Formation/Degradation) of GlntyrLeu	12	0	0	12	0	0	6	0	0	6	0	0	12	0	0	12	0	0	3	0	0	3	0	0	3	0	0	3	0	0	3	0	0	3	0	0
GLUARGLEUr	Metabolism (Formation/Degradation) of GluArgLeu	12	0	0	12	0	0	6	0	0	6	0	0	12	0	0	12	0	0	3	0	0	3	0	0	3	0	0	3	0	0	3	0	0	3	0	0
GLUASNLEUr	Metabolism (Formation/Degradation) of GluAsnLeu	12	0	0	12	0	0	6	0	0	6	0	0	12	0	0	12	0	0	3	0	0	3	0	0	3	0	0	3	0	0	3	0	0	3	0	0
GLUGLUr	Metabolism (Formation/Degradation) of GluGlu	12	0	0	12	0	0	6	0	0	6	0	0	12	0	0	12	0	0	3	0	0	3	0	0	3	0	0	3	0	0	3	0	0	3	0	0
GLUILELYSr	Metabolism (Formation/Degradation) of GluIleLys	12	0	0	12	0	0	6	0	0	6	0	0	12	0	0	12	0	0	3	0	0	3	0	0	3	0	0	3	0	0	3	0	0	3	0	0
GLULEUr	Metabolism (Formation/Degradation) of GluLeu	12	0	0	12	0	0	6	0	0	6	0	0	12	0	0	12	0	0	3	0	0	3	0	0	3	0	0	3	0	0	3	0	0	3	0	0
GLUMETr	Metabolism (Formation/Degradation) of GluMet	12	0	0	12	0	0	6	0	0	6	0	0	12	0	0	12	0	0	3	0	0	3	0	0	3	0	0	3	0	0	3	0	0	3	0	0
GLUMETHISr	Metabolism (Formation/Degradation) of GluMetHis	12	0	0	12	0	0	6	0	0	6	0	0	12	0	0	12	0	0	3	0	0	3	0	0	3	0	0	3	0	0	3	0	0	3	0	0
GLUTHRr	Metabolism (Formation/Degradation) of GluThr	12	0	0	12	0	0	6	0	0	6	0	0	12	0	0	12	0	0	3	0	0	3	0	0	3	0	0	3	0	0	3	0	0	3	0	0
GLUTHRLYSr	Metabolism (Formation/Degradation) of GluThrLys	12	0	0	12	0	0	6	0	0	6	0	0	12	0	0	12	0	0	3	0	0	3	0	0	3	0	0	3	0	0	3	0	0	3	0	0
GLUTRPALAr	Metabolism (Formation/Degradation) of GluTrpAla	12	0	0	12	0	0	6	0	0	6	0	0	12	0	0	12	0	0	3	0	0	3	0	0	3	0	0	3	0	0	3	0	0	3	0	0
GLYHISASNr	Metabolism (Formation/Degradation) of GlyHisAsn	12	0	0	12	0	0	6	0	0	6	0	0	12	0	0	12	0	0	3	0	0	3	0	0	3	0	0	3	0	0	3	0	0	3	0	0
GLYHISLYSr	Metabolism (Formation/Degradation) of GlyHisLys	12	0	0	12	0	0	6	0	0	6	0	0	12	0	0	12	0	0	3	0	0	3	0	0	3	0	0	3	0	0	3	0	0	3	0	0
GLYLYSCYSr	Metabolism (Formation/Degradation) of GlyLysCys	12	0	0	12	0	0	6	0	0	6	0	0	12	0	0	12	0	0	3	0	0	3	0	0	3	0	0	3	0	0	3	0	0	3	0	0
GLYLYSPHEr	Metabolism (Formation/Degradation) of GlyLysPhe	12	0	0	12	0	0	6	0	0	6	0	0	12	0	0	12	0	0	3	0	0	3	0	0	3	0	0	3	0	0	3	0	0	3	0	0
GLYTYRLYSr	Metabolism (Formation/Degradation) of GlytyrLys	12	0	0	12	0	0	6	0	0	6	0	0	12	0	0	12	0	0	3	0	0	3	0	0	3	0	0	3	0	0	3	0	0	3	0	0
GLYVALHISr	Metabolism (Formation/Degradation) of GlyValHis	12	0	0	12	0	0	6	0	0	6	0	0	12	0	0	12	0	0	3	0	0	3	0	0	3	0	0	3	0	0	3	0	0	3	0	0
HISARGCYSr	Metabolism (Formation/Degradation) of HisArgCys	12	0	0	12	0	0	6	0	0	6	0	0	12	0	0	12	0	0	3	0	0	3	0	0	3	0	0	3	0	0	3	0	0	3	0	0
HISARGSERr	Metabolism (Formation/Degradation) of HisArgSer	12	0	0	12	0	0	6	0	0	6	0	0	12	0	0	12	0	0	3	0	0	3	0	0	3	0	0	3	0	0	3	0	0	3	0	0
HISASPr	Metabolism (Formation/Degradation) of HisAsp	12	0	0	12	0	0	6	0	0	6	0	0	12	0	0	12	0	0	3	0	0	3	0	0	3	0	0	3	0	0	3	0	0	3	0	0
HISCYSCYSr	Metabolism (Formation/Degradation) of HisCysCys	12	0	0	12	0	0	6	0	0	6	0	0	12	0	0	12	0	0	3	0	0	3	0	0	3	0	0	3	0	0	3	0	0	3	0	0
HISGLNALAr	Metabolism (Formation/Degradation) of HisGlnAla	12	0	0	12	0	0	6	0	0	6	0	0	12	0	0	12	0	0	3	0	0	3	0	0	3	0	0	3	0	0	3	0	0	3	0	0
HISGLUr	Metabolism (Formation/Degradation) of HisGlu	12	0	0	12	0	0	6	0	0	6	0	0	12	0	0	12	0	0	3	0	0	3	0	0	3	0	0	3	0	0	3	0	0	3	0	0
HISGLUGLNr	Metabolism (Formation/Degradation) of HisGluGln	12	0	0	12	0	0	6	0	0	6	0	0	12	0	0	12	0	0	3	0	0	3	0	0	3	0	0	3	0	0	3	0	0	3	0	0
HISGLYLYSr	Metabolism (Formation/Degradation) of HisGlyLys	12	0	0	12	0	0	6	0	0	6	0	0	12	0	0	12	0	0	3	0	0	3	0	0	3	0	0	3	0	0	3	0	0	3	0	0
HISHISLYSr	Metabolism (Formation/Degradation) of HisHisLys	12	0	0	12	0	0	6	0	0	6	0	0	12	0	0	12	0	0	3	0	0	3	0	0	3	0	0	3	0	0	3	0	0	3	0	0
HISLYSALAr	Metabolism (Formation/Degradation) of HisLysAla	12	0	0	12	0	0	6	0	0	6	0	0	12	0	0	12	0	0	3	0	0	3	0	0	3	0	0	3	0	0	3	0	0	3	0	0
HISLYSGLUr	Metabolism (Formation/Degradation) of HisLysGlu	12	0	0	12	0	0	6	0	0	6	0	0	12	0	0	12	0	0	3	0	0	3	0	0	3	0	0	3	0	0	3	0	0	3	0	0
HISLYSILEr	Metabolism (Formation/Degradation) of HisLysIle	12	0	0	12	0	0	6	0	0	6	0	0	12	0	0	12	0	0	3	0	0	3	0	0	3	0	0	3	0	0	3	0	0	3	0	0
HISLYSTHRr	Metabolism (Formation/Degradation) of HisLysThr	12	0	0	12	0	0	6	0	0	6	0	0	12	0	0	12	0	0	3	0	0	3	0	0	3	0	0	3	0	0	3	0	0	3	0	0
HISLYSVALr	Metabolism (Formation/Degradation) of HisLysVal	12	0	0	12	0	0	6	0	0	6	0	0	12	0	0	12	0	0	3	0	0	3	0	0	3	0	0	3	0	0	3	0	0	3	0	0
HISMETr	Metabolism (Formation/Degradation) of HisMet	12	0	0	12	0	0	6	0	0	6	0	0	12	0	0	12	0	0	3	0	0	3	0	0	3	0	0	3	0	0	3	0	0	3	0	0
HISMETGLNr	Metabolism (Formation/Degradation) of HisMetGln	12	0	0	12	0	0	6	0	0	6	0	0	12	0	0	12	0	0	3	0	0	3	0	0	3	0	0	3	0	0	3	0	0	3	0	0
HISPHEARGr	Metabolism (Formation/Degradation) of HisPheArg	12	0	0	12	0	0	6	0	0	6	0	0	12	0	0	12	0	0	3	0	0	3	0	0	3	0	0	3	0	0	3	0	0	3	0	0
HISPROLYSr	Metabolism (Formation/Degradation) of HisProLys	12	0	0	12	0	0	6	0	0	6	0	0	12	0	0	12	0	0	3	0	0	3	0	0	3	0	0	3	0	0	3	0	0	3	0	0
HISTRPHISr	Metabolism (Formation/Degradation) of HisTrpHis	12	0	0	12	0	0	6	0	0	6	0	0	12	0	0	12	0	0	3	0	0	3	0	0	3	0	0	3	0	0	3	0	0	3	0	0
ILEARGILEr	Metabolism (Formation/Degradation) of IleArgIle	12	0	0	12	0	0	6	0	0	6	0	0	12	0	0	12	0	0	3	0	0	3	0	0	3	0	0	3	0	0	3	0	0	3	0	0
ILEASNHISr	Metabolism (Formation/Degradation) of IleAsnHis	12	0	0	12	0	0	6	0	0	6	0	0	12	0	0	12	0	0	3	0	0	3	0	0	3	0	0	3	0	0	3	0	0	3	0	0
ILEASPr	Metabolism (Formation/Degradation) of IleAsp	12	0	0	12	0	0	6	0	0	6	0	0	12	0	0	12	0	0	3	0	0	3	0	0	3	0	0	3	0	0	3	0	0	3	0	0
ILEGLNGLUr	Metabolism (Formation/Degradation) of IleGlnGlu	12	0	0	12	0	0	6	0	0	6	0	0	12	0	0	12	0	0	3	0	0	3	0	0	3	0	0	3	0	0	3	0	0	3	0	0
ILEGLYARGr	Metabolism (Formation/Degradation) of IleGlyArg	12	0	0	12	0	0	6	0	0	6	0	0	12	0	0	12	0	0	3	0	0	3	0	0	3	0	0	3	0	0	3	0	0	3	0	0
ILEPROLYSr	Metabolism (Formation/Degradation) of IleProLys	12	0	0	12	0	0	6	0	0	6	0	0	12	0	0	12	0	0	3	0	0	3	0	0	3	0	0	3	0	0	3	0	0	3	0	0
ILESERARGr	Metabolism (Formation/Degradation) of IleSerArg	12	0	0	12	0	0	6	0	0	6	0	0	12	0	0	12	0	0	3	0	0	3	0	0	3	0	0	3	0	0	3	0	0	3	0	0
ILETRPTYRr	Metabolism (Formation/Degradation) of IleTrptyr	12	0	0	12	0	0	6	0	0	6	0	0	12	0	0	12	0	0	3	0	0	3	0	0	3	0	0	3	0	0	3	0	0	3	0	0
LEUALAARGr	Metabolism (Formation/Degradation) of LeuAlaArg	12	0	0	12	0	0	6	0	0	6	0	0	12	0	0	12	0	0	3	0	0	3	0	0	3	0	0	3	0	0	3	0	0	3	0	0
LEUASNASPr	Metabolism (Formation/Degradation) of LeuAsnAsp	12	0	0	12	0	0	6	0	0	6	0	0	12	0	0	12	0	0	3	0	0	3	0	0	3	0	0	3	0	0	3	0	0	3	0	0
LEUASPLYSr	Metabolism (Formation/Degradation) of LeuAspLys	12	0	0	12	0	0	6	0	0	6	0	0	12	0	0	12	0	0	3	0	0	3	0	0	3	0	0	3	0	0	3	0	0	3	0	0
LEULEUTRPr	Metabolism (Formation/Degradation) of LeuLeuTrp	12	0	0	12	0	0	6	0	0	6	0	0	12	0	0	12	0	0	3	0	0	3	0	0	3	0	0	3	0	0	3	0	0	3	0	0
LEUPROr	Metabolism (Formation/Degradation) of LeuPro	12	0	0	12	0	0	6	0	0	6	0	0	12	0	0	12	0	0	3	0	0	3	0	0	3	0	0	3	0	0	3	0	0	3	0	0
LEUPROARGr	Metabolism (Formation/Degradation) of LeuProArg	12	0	0	12	0	0	6	0	0	6	0	0	12	0	0	12	0	0	3	0	0	3	0	0	3	0	0	3	0	0	3	0	0	3	0	0
LEUSERTRPr	Metabolism (Formation/Degradation) of LeuSerTrp	12	0	0	12	0	0	6	0	0	6	0	0	12	0	0	12	0	0	3	0	0	3	0	0	3	0	0	3	0	0	3	0	0	3	0	0
LEUTRPr	Metabolism (Formation/Degradation) of LeuTrp	12	0	0	12	0	0	6	0	0	6	0	0	12	0	0	12	0	0	3	0	0	3	0	0	3	0	0	3	0	0	3	0	0	3	0	0
LEUTRPARGr	Metabolism (Formation/Degradation) of LeuTrpArg	12	0	0	12	0	0	6	0	0	6	0	0	12	0	0	12	0	0	3	0	0	3	0	0	3	0	0	3	0	0	3	0	0	3	0	0
LEUTYRTYRr	Metabolism (Formation/Degradation) of Leutyrtyr	12	0	0	12	0	0	6	0	0	6	0	0	12	0	0	12	0	0	3	0	0	3	0	0	3	0	0	3	0	0	3	0	0	3	0	0
LEUVALr	Metabolism (Formation/Degradation) of LeuVal	12	0	0	12	0	0	6	0	0	6	0	0	12	0	0	12	0	0	3	0	0	3	0	0	3	0	0	3	0	0	3	0	0	3	0	0
LYSARGLEUr	Metabolism (Formation/Degradation) of LysArgLeu	12	0	0	12	0	0	6	0	0	6	0	0	12	0	0	12	0	0	3	0	0	3	0	0	3	0	0	3	0	0	3	0	0	3	0	0
LYSCYSHISr	Metabolism (Formation/Degradation) of LysCysHis	12	0	0	12	0	0	6	0	0	6	0	0	12	0	0	12	0	0	3	0	0	3	0	0	3	0	0	3	0	0	3	0	0	3	0	0
LYSGLNPHEr	Metabolism (Formation/Degradation) of LysGlnPhe	12	0	0	12	0	0	6	0	0	6	0	0	12	0	0	12	0	0	3	0	0	3	0	0	3	0	0	3	0	0	3	0	0	3	0	0
LYSGLUGLUr	Metabolism (Formation/Degradation) of LysGluGlu	12	0	0	12	0	0	6	0	0	6	0	0	12	0	0	12	0	0	3	0	0	3	0	0	3	0	0	3	0	0	3	0	0	3	0	0
LYSLYSLYSr	Metabolism (Formation/Degradation) of LysLysLys	12	0	0	12	0	0	6	0	0	6	0	0	12	0	0	12	0	0	3	0	0	3	0	0	3	0	0	3	0	0	3	0	0	3	0	0
LYSPHEILEr	Metabolism (Formation/Degradation) of LysPheIle	12	0	0	12	0	0	6	0	0	6	0	0	12	0	0	12	0	0	3	0	0	3	0	0	3	0	0	3	0	0	3	0	0	3	0	0
LYSTRPARGr	Metabolism (Formation/Degradation) of LysTrpArg	12	0	0	12	0	0	6	0	0	6	0	0	12	0	0	12	0	0	3	0	0	3	0	0	3	0	0	3	0	0	3	0	0	3	0	0
LYSTYRILEr	Metabolism (Formation/Degradation) of LystyrIle	12	0	0	12	0	0	6	0	0	6	0	0	12	0	0	12	0	0	3	0	0	3	0	0	3	0	0	3	0	0	3	0	0	3	0	0
LYSVALPHEr	Metabolism (Formation/Degradation) of LysValPhe	12	0	0	12	0	0	6	0	0	6	0	0	12	0	0	12	0	0	3	0	0	3	0	0	3	0	0	3	0	0	3	0	0	3	0	0
LYSVALTRPr	Metabolism (Formation/Degradation) of LysValTrp	12	0	0	12	0	0	6	0	0	6	0	0	12	0	0	12	0	0	3	0	0	3	0	0	3	0	0	3	0	0	3	0	0	3	0	0
METARGLEUr	Metabolism (Formation/Degradation) of MetArgLeu	12	0	0	12	0	0	6	0	0	6	0	0	12	0	0	12	0	0	3	0	0	3	0	0	3	0	0	3	0	0	3	0	0	3	0	0
METASNTYRr	Metabolism (Formation/Degradation) of MetAsntyr	12	0	0	12	0	0	6	0	0	6	0	0	12	0	0	12	0	0	3	0	0	3	0	0	3	0	0	3	0	0	3	0	0	3	0	0
METGLNTYRr	Metabolism (Formation/Degradation) of MetGlntyr	12	0	0	12	0	0	6	0	0	6	0	0	12	0	0	12	0	0	3	0	0	3	0	0	3	0	0	3	0	0	3	0	0	3	0	0
METGLYARGr	Metabolism (Formation/Degradation) of MetGlyArg	12	0	0	12	0	0	6	0	0	6	0	0	12	0	0	12	0	0	3	0	0	3	0	0	3	0	0	3	0	0	3	0	0	3	0	0
METHISLYSr	Metabolism (Formation/Degradation) of MetHisLys	12	0	0	12	0	0	6	0	0	6	0	0	12	0	0	12	0	0	3	0	0	3	0	0	3	0	0	3	0	0	3	0	0	3	0	0
METMETILEr	Metabolism (Formation/Degradation) of MetMetIle	12	0	0	12	0	0	6	0	0	6	0	0	12	0	0	12	0	0	3	0	0	3	0	0	3	0	0	3	0	0	3	0	0	3	0	0
METPHEARGr	Metabolism (Formation/Degradation) of MetPheArg	12	0	0	12	0	0	6	0	0	6	0	0	12	0	0	12	0	0	3	0	0	3	0	0	3	0	0	3	0	0	3	0	0	3	0	0
METTRPPHEr	Metabolism (Formation/Degradation) of MetTrpPhe	12	0	0	12	0	0	6	0	0	6	0	0	12	0	0	12	0	0	3	0	0	3	0	0	3	0	0	3	0	0	3	0	0	3	0	0
PHEASNMETr	Metabolism (Formation/Degradation) of PheAsnMet	12	0	0	12	0	0	6	0	0	6	0	0	12	0	0	12	0	0	3	0	0	3	0	0	3	0	0	3	0	0	3	0	0	3	0	0
PHEASPr	Metabolism (Formation/Degradation) of PheAsp	12	0	0	12	0	0	6	0	0	6	0	0	12	0	0	12	0	0	3	0	0	3	0	0	3	0	0	3	0	0	3	0	0	3	0	0
PHEGLNPHEr	Metabolism (Formation/Degradation) of PheGlnPhe	12	0	0	12	0	0	6	0	0	6	0	0	12	0	0	12	0	0	3	0	0	3	0	0	3	0	0	3	0	0	3	0	0	3	0	0
PHELEUr	Metabolism (Formation/Degradation) of PheLeu	12	0	0	12	0	0	6	0	0	6	0	0	12	0	0	12	0	0	3	0	0	3	0	0	3	0	0	3	0	0	3	0	0	3	0	0
PHELEUASPr	Metabolism (Formation/Degradation) of PheLeuAsp	12	0	0	12	0	0	6	0	0	6	0	0	12	0	0	12	0	0	3	0	0	3	0	0	3	0	0	3	0	0	3	0	0	3	0	0
PHELEUHISr	Metabolism (Formation/Degradation) of PheLeuHis	12	0	0	12	0	0	6	0	0	6	0	0	12	0	0	12	0	0	3	0	0	3	0	0	3	0	0	3	0	0	3	0	0	3	0	0
PHELYSALAr	Metabolism (Formation/Degradation) of PheLysAla	12	0	0	12	0	0	6	0	0	6	0	0	12	0	0	12	0	0	3	0	0	3	0	0	3	0	0	3	0	0	3	0	0	3	0	0
PHELYSPROr	Metabolism (Formation/Degradation) of PheLysPro	12	0	0	12	0	0	6	0	0	6	0	0	12	0	0	12	0	0	3	0	0	3	0	0	3	0	0	3	0	0	3	0	0	3	0	0
PHEPHEr	Metabolism (Formation/Degradation) of PhePhe	12	0	0	12	0	0	6	0	0	6	0	0	12	0	0	12	0	0	3	0	0	3	0	0	3	0	0	3	0	0	3	0	0	3	0	0
PHEPHEASNr	Metabolism (Formation/Degradation) of PhePheAsn	12	0	0	12	0	0	6	0	0	6	0	0	12	0	0	12	0	0	3	0	0	3	0	0	3	0	0	3	0	0	3	0	0	3	0	0
PHEPHETHRr	Metabolism (Formation/Degradation) of PhePheThr	12	0	0	12	0	0	6	0	0	6	0	0	12	0	0	12	0	0	3	0	0	3	0	0	3	0	0	3	0	0	3	0	0	3	0	0
PHEPROARGr	Metabolism (Formation/Degradation) of PheProArg	12	0	0	12	0	0	6	0	0	6	0	0	12	0	0	12	0	0	3	0	0	3	0	0	3	0	0	3	0	0	3	0	0	3	0	0
PHESERTRPr	Metabolism (Formation/Degradation) of PheSerTrp	12	0	0	12	0	0	6	0	0	6	0	0	12	0	0	12	0	0	3	0	0	3	0	0	3	0	0	3	0	0	3	0	0	3	0	0
PHETHRLYSr	Metabolism (Formation/Degradation) of PheThrLys	12	0	0	12	0	0	6	0	0	6	0	0	12	0	0	12	0	0	3	0	0	3	0	0	3	0	0	3	0	0	3	0	0	3	0	0
PHETRPLEUr	Metabolism (Formation/Degradation) of PheTrpLeu	12	0	0	12	0	0	6	0	0	6	0	0	12	0	0	12	0	0	3	0	0	3	0	0	3	0	0	3	0	0	3	0	0	3	0	0
PHETYRr	Metabolism (Formation/Degradation) of Phetyr	12	0	0	12	0	0	6	0	0	6	0	0	12	0	0	12	0	0	3	0	0	3	0	0	3	0	0	3	0	0	3	0	0	3	0	0
PHETYRGLNr	Metabolism (Formation/Degradation) of PhetyrGln	12	0	0	12	0	0	6	0	0	6	0	0	12	0	0	12	0	0	3	0	0	3	0	0	3	0	0	3	0	0	3	0	0	3	0	0
PHETYRLYSr	Metabolism (Formation/Degradation) of PhetyrLys	12	0	0	12	0	0	6	0	0	6	0	0	12	0	0	12	0	0	3	0	0	3	0	0	3	0	0	3	0	0	3	0	0	3	0	0
PROARGASPr	Metabolism (Formation/Degradation) of ProArgAsp	12	0	0	12	0	0	6	0	0	6	0	0	12	0	0	12	0	0	3	0	0	3	0	0	3	0	0	3	0	0	3	0	0	3	0	0
PROARGCYSr	Metabolism (Formation/Degradation) of ProArgCys	12	0	0	12	0	0	6	0	0	6	0	0	12	0	0	12	0	0	3	0	0	3	0	0	3	0	0	3	0	0	3	0	0	3	0	0
PROASNCYSr	Metabolism (Formation/Degradation) of ProAsnCys	12	0	0	12	0	0	6	0	0	6	0	0	12	0	0	12	0	0	3	0	0	3	0	0	3	0	0	3	0	0	3	0	0	3	0	0
PROCYSr	Metabolism (Formation/Degradation) of ProCys	12	0	0	12	0	0	6	0	0	6	0	0	12	0	0	12	0	0	3	0	0	3	0	0	3	0	0	3	0	0	3	0	0	3	0	0
PROGLNPROr	Metabolism (Formation/Degradation) of ProGlnPro	12	0	0	12	0	0	6	0	0	6	0	0	12	0	0	12	0	0	3	0	0	3	0	0	3	0	0	3	0	0	3	0	0	3	0	0
PROGLULYSr	Metabolism (Formation/Degradation) of ProGluLys	12	0	0	12	0	0	6	0	0	6	0	0	12	0	0	12	0	0	3	0	0	3	0	0	3	0	0	3	0	0	3	0	0	3	0	0
PROHISr	Metabolism (Formation/Degradation) of ProHis	12	0	0	12	0	0	6	0	0	6	0	0	12	0	0	12	0	0	3	0	0	3	0	0	3	0	0	3	0	0	3	0	0	3	0	0
PROHISTYRr	Metabolism (Formation/Degradation) of ProHistyr	12	0	0	12	0	0	6	0	0	6	0	0	12	0	0	12	0	0	3	0	0	3	0	0	3	0	0	3	0	0	3	0	0	3	0	0
PROLEUARGr	Metabolism (Formation/Degradation) of ProLeuArg	12	0	0	12	0	0	6	0	0	6	0	0	12	0	0	12	0	0	3	0	0	3	0	0	3	0	0	3	0	0	3	0	0	3	0	0
PROLYSPROr	Metabolism (Formation/Degradation) of ProLysPro	12	0	0	12	0	0	6	0	0	6	0	0	12	0	0	12	0	0	3	0	0	3	0	0	3	0	0	3	0	0	3	0	0	3	0	0
PROPHEr	Metabolism (Formation/Degradation) of ProPhe	12	0	0	12	0	0	6	0	0	6	0	0	12	0	0	12	0	0	3	0	0	3	0	0	3	0	0	3	0	0	3	0	0	3	0	0
PROPROARGr	Metabolism (Formation/Degradation) of ProProArg	12	0	0	12	0	0	6	0	0	6	0	0	12	0	0	12	0	0	3	0	0	3	0	0	3	0	0	3	0	0	3	0	0	3	0	0
PROPROPROr	Metabolism (Formation/Degradation) of ProProPro	12	0	0	12	0	0	6	0	0	6	0	0	12	0	0	12	0	0	3	0	0	3	0	0	3	0	0	3	0	0	3	0	0	3	0	0
PROTRPLYSr	Metabolism (Formation/Degradation) of ProTrpLys	12	0	0	12	0	0	6	0	0	6	0	0	12	0	0	12	0	0	3	0	0	3	0	0	3	0	0	3	0	0	3	0	0	3	0	0
PROTRPTHRr	Metabolism (Formation/Degradation) of ProTrpThr	12	0	0	12	0	0	6	0	0	6	0	0	12	0	0	12	0	0	3	0	0	3	0	0	3	0	0	3	0	0	3	0	0	3	0	0
PROVALGLNr	Metabolism (Formation/Degradation) of ProValGln	12	0	0	12	0	0	6	0	0	6	0	0	12	0	0	12	0	0	3	0	0	3	0	0	3	0	0	3	0	0	3	0	0	3	0	0
SERARGALAr	Metabolism (Formation/Degradation) of SerArgAla	12	0	0	12	0	0	6	0	0	6	0	0	12	0	0	12	0	0	3	0	0	3	0	0	3	0	0	3	0	0	3	0	0	3	0	0
SERARGTRPr	Metabolism (Formation/Degradation) of SerArgTrp	12	0	0	12	0	0	6	0	0	6	0	0	12	0	0	12	0	0	3	0	0	3	0	0	3	0	0	3	0	0	3	0	0	3	0	0
SERCYSARGr	Metabolism (Formation/Degradation) of SerCysArg	12	0	0	12	0	0	6	0	0	6	0	0	12	0	0	12	0	0	3	0	0	3	0	0	3	0	0	3	0	0	3	0	0	3	0	0
SERGLYGLUr	Metabolism (Formation/Degradation) of SerGlyGlu	12	0	0	12	0	0	6	0	0	6	0	0	12	0	0	12	0	0	3	0	0	3	0	0	3	0	0	3	0	0	3	0	0	3	0	0
SERLYSHISr	Metabolism (Formation/Degradation) of SerLysHis	12	0	0	12	0	0	6	0	0	6	0	0	12	0	0	12	0	0	3	0	0	3	0	0	3	0	0	3	0	0	3	0	0	3	0	0
SERPHELYSr	Metabolism (Formation/Degradation) of SerPheLys	12	0	0	12	0	0	6	0	0	6	0	0	12	0	0	12	0	0	3	0	0	3	0	0	3	0	0	3	0	0	3	0	0	3	0	0
SERTRPHISr	Metabolism (Formation/Degradation) of SerTrpHis	12	0	0	12	0	0	6	0	0	6	0	0	12	0	0	12	0	0	3	0	0	3	0	0	3	0	0	3	0	0	3	0	0	3	0	0
THRARGTYRr	Metabolism (Formation/Degradation) of ThrArgtyr	12	0	0	12	0	0	6	0	0	6	0	0	12	0	0	12	0	0	3	0	0	3	0	0	3	0	0	3	0	0	3	0	0	3	0	0
THRASNTYRr	Metabolism (Formation/Degradation) of ThrAsntyr	12	0	0	12	0	0	6	0	0	6	0	0	12	0	0	12	0	0	3	0	0	3	0	0	3	0	0	3	0	0	3	0	0	3	0	0
THRGLNGLUr	Metabolism (Formation/Degradation) of ThrGlnGlu	12	0	0	12	0	0	6	0	0	6	0	0	12	0	0	12	0	0	3	0	0	3	0	0	3	0	0	3	0	0	3	0	0	3	0	0
THRGLNTYRr	Metabolism (Formation/Degradation) of ThrGlntyr	12	0	0	12	0	0	6	0	0	6	0	0	12	0	0	12	0	0	3	0	0	3	0	0	3	0	0	3	0	0	3	0	0	3	0	0
THRHISHISr	Metabolism (Formation/Degradation) of ThrHisHis	12	0	0	12	0	0	6	0	0	6	0	0	12	0	0	12	0	0	3	0	0	3	0	0	3	0	0	3	0	0	3	0	0	3	0	0
THRILEARGr	Metabolism (Formation/Degradation) of ThrIleArg	12	0	0	12	0	0	6	0	0	6	0	0	12	0	0	12	0	0	3	0	0	3	0	0	3	0	0	3	0	0	3	0	0	3	0	0
THRMETARGr	Metabolism (Formation/Degradation) of ThrMetArg	12	0	0	12	0	0	6	0	0	6	0	0	12	0	0	12	0	0	3	0	0	3	0	0	3	0	0	3	0	0	3	0	0	3	0	0
THRPHEARGr	Metabolism (Formation/Degradation) of ThrPheArg	12	0	0	12	0	0	6	0	0	6	0	0	12	0	0	12	0	0	3	0	0	3	0	0	3	0	0	3	0	0	3	0	0	3	0	0
THRSERARGr	Metabolism (Formation/Degradation) of ThrSerArg	12	0	0	12	0	0	6	0	0	6	0	0	12	0	0	12	0	0	3	0	0	3	0	0	3	0	0	3	0	0	3	0	0	3	0	0
THRTHRARGr	Metabolism (Formation/Degradation) of ThrThrArg	12	0	0	12	0	0	6	0	0	6	0	0	12	0	0	12	0	0	3	0	0	3	0	0	3	0	0	3	0	0	3	0	0	3	0	0
THRTYRMETr	Metabolism (Formation/Degradation) of ThrtyrMet	12	0	0	12	0	0	6	0	0	6	0	0	12	0	0	12	0	0	3	0	0	3	0	0	3	0	0	3	0	0	3	0	0	3	0	0
TRPALAPROr	Metabolism (Formation/Degradation) of TrpAlaPro	12	0	0	12	0	0	6	0	0	6	0	0	12	0	0	12	0	0	3	0	0	3	0	0	3	0	0	3	0	0	3	0	0	3	0	0
TRPARGALAr	Metabolism (Formation/Degradation) of TrpArgAla	12	0	0	12	0	0	6	0	0	6	0	0	12	0	0	12	0	0	3	0	0	3	0	0	3	0	0	3	0	0	3	0	0	3	0	0
TRPASPASPr	Metabolism (Formation/Degradation) of TrpAspAsp	12	0	0	12	0	0	6	0	0	6	0	0	12	0	0	12	0	0	3	0	0	3	0	0	3	0	0	3	0	0	3	0	0	3	0	0
TRPGLNGLNr	Metabolism (Formation/Degradation) of TrpGlnGln	12	0	0	12	0	0	6	0	0	6	0	0	12	0	0	12	0	0	3	0	0	3	0	0	3	0	0	3	0	0	3	0	0	3	0	0
TRPGLUGLYr	Metabolism (Formation/Degradation) of TrpGluGly	12	0	0	12	0	0	6	0	0	6	0	0	12	0	0	12	0	0	3	0	0	3	0	0	3	0	0	3	0	0	3	0	0	3	0	0
TRPGLULEUr	Metabolism (Formation/Degradation) of TrpGluLeu	12	0	0	12	0	0	6	0	0	6	0	0	12	0	0	12	0	0	3	0	0	3	0	0	3	0	0	3	0	0	3	0	0	3	0	0
TRPGLUPROr	Metabolism (Formation/Degradation) of TrpGluPro	12	0	0	12	0	0	6	0	0	6	0	0	12	0	0	12	0	0	3	0	0	3	0	0	3	0	0	3	0	0	3	0	0	3	0	0
TRPGLUTYRr	Metabolism (Formation/Degradation) of TrpGlutyr	12	0	0	12	0	0	6	0	0	6	0	0	12	0	0	12	0	0	3	0	0	3	0	0	3	0	0	3	0	0	3	0	0	3	0	0
TRPGLYVALr	Metabolism (Formation/Degradation) of TrpGlyVal	12	0	0	12	0	0	6	0	0	6	0	0	12	0	0	12	0	0	3	0	0	3	0	0	3	0	0	3	0	0	3	0	0	3	0	0
TRPHISMETr	Metabolism (Formation/Degradation) of TrpHisMet	12	0	0	12	0	0	6	0	0	6	0	0	12	0	0	12	0	0	3	0	0	3	0	0	3	0	0	3	0	0	3	0	0	3	0	0
TRPILELYSr	Metabolism (Formation/Degradation) of TrpIleLys	12	0	0	12	0	0	6	0	0	6	0	0	12	0	0	12	0	0	3	0	0	3	0	0	3	0	0	3	0	0	3	0	0	3	0	0
TRPILETRPr	Metabolism (Formation/Degradation) of TrpIleTrp	12	0	0	12	0	0	6	0	0	6	0	0	12	0	0	12	0	0	3	0	0	3	0	0	3	0	0	3	0	0	3	0	0	3	0	0
TRPLEUVALr	Metabolism (Formation/Degradation) of TrpLeuVal	12	0	0	12	0	0	6	0	0	6	0	0	12	0	0	12	0	0	3	0	0	3	0	0	3	0	0	3	0	0	3	0	0	3	0	0
TRPLYSr	Metabolism (Formation/Degradation) of TrpLys	12	0	0	12	0	0	6	0	0	6	0	0	12	0	0	12	0	0	3	0	0	3	0	0	3	0	0	3	0	0	3	0	0	3	0	0
TRPMETARGr	Metabolism (Formation/Degradation) of TrpMetArg	12	0	0	12	0	0	6	0	0	6	0	0	12	0	0	12	0	0	3	0	0	3	0	0	3	0	0	3	0	0	3	0	0	3	0	0
TRPMETVALr	Metabolism (Formation/Degradation) of TrpMetVal	12	0	0	12	0	0	6	0	0	6	0	0	12	0	0	12	0	0	3	0	0	3	0	0	3	0	0	3	0	0	3	0	0	3	0	0
TRPPHEr	Metabolism (Formation/Degradation) of TrpPhe	12	0	0	12	0	0	6	0	0	6	0	0	12	0	0	12	0	0	3	0	0	3	0	0	3	0	0	3	0	0	3	0	0	3	0	0
TRPPROLEUr	Metabolism (Formation/Degradation) of TrpProLeu	12	0	0	12	0	0	6	0	0	6	0	0	12	0	0	12	0	0	3	0	0	3	0	0	3	0	0	3	0	0	3	0	0	3	0	0
TRPPROVALr	Metabolism (Formation/Degradation) of TrpProVal	12	0	0	12	0	0	6	0	0	6	0	0	12	0	0	12	0	0	3	0	0	3	0	0	3	0	0	3	0	0	3	0	0	3	0	0
TRPSERTYRr	Metabolism (Formation/Degradation) of TrpSertyr	12	0	0	12	0	0	6	0	0	6	0	0	12	0	0	12	0	0	3	0	0	3	0	0	3	0	0	3	0	0	3	0	0	3	0	0
TRPTHRGLUr	Metabolism (Formation/Degradation) of TrpThrGlu	12	0	0	12	0	0	6	0	0	6	0	0	12	0	0	12	0	0	3	0	0	3	0	0	3	0	0	3	0	0	3	0	0	3	0	0
TRPTHRILEr	Metabolism (Formation/Degradation) of TrpThrIle	12	0	0	12	0	0	6	0	0	6	0	0	12	0	0	12	0	0	3	0	0	3	0	0	3	0	0	3	0	0	3	0	0	3	0	0
TRPTHRTYRr	Metabolism (Formation/Degradation) of TrpThrtyr	12	0	0	12	0	0	6	0	0	6	0	0	12	0	0	12	0	0	3	0	0	3	0	0	3	0	0	3	0	0	3	0	0	3	0	0
TRPTYRGLNr	Metabolism (Formation/Degradation) of TrptyrGln	12	0	0	12	0	0	6	0	0	6	0	0	12	0	0	12	0	0	3	0	0	3	0	0	3	0	0	3	0	0	3	0	0	3	0	0
TRPTYRTYRr	Metabolism (Formation/Degradation) of Trptyrtyr	12	0	0	12	0	0	6	0	0	6	0	0	12	0	0	12	0	0	3	0	0	3	0	0	3	0	0	3	0	0	3	0	0	3	0	0
TRPVALASPr	Metabolism (Formation/Degradation) of TrpValAsp	12	0	0	12	0	0	6	0	0	6	0	0	12	0	0	12	0	0	3	0	0	3	0	0	3	0	0	3	0	0	3	0	0	3	0	0
TYRALAr	Metabolism (Formation/Degradation) of TyrAla	12	0	0	12	0	0	6	0	0	6	0	0	12	0	0	12	0	0	3	0	0	3	0	0	3	0	0	3	0	0	3	0	0	3	0	0
TYRALAPHEr	Metabolism (Formation/Degradation) of TyrAlaPhe	12	0	0	12	0	0	6	0	0	6	0	0	12	0	0	12	0	0	3	0	0	3	0	0	3	0	0	3	0	0	3	0	0	3	0	0
TYRARGGLUr	Metabolism (Formation/Degradation) of TyrArgGlu	12	0	0	12	0	0	6	0	0	6	0	0	12	0	0	12	0	0	3	0	0	3	0	0	3	0	0	3	0	0	3	0	0	3	0	0
TYRARGSERr	Metabolism (Formation/Degradation) of TyrArgSer	12	0	0	12	0	0	6	0	0	6	0	0	12	0	0	12	0	0	3	0	0	3	0	0	3	0	0	3	0	0	3	0	0	3	0	0
TYRASPARGr	Metabolism (Formation/Degradation) of TyrAspArg	12	0	0	12	0	0	6	0	0	6	0	0	12	0	0	12	0	0	3	0	0	3	0	0	3	0	0	3	0	0	3	0	0	3	0	0
TYRCYSGLYr	Metabolism (Formation/Degradation) of TyrCysGly	12	0	0	12	0	0	6	0	0	6	0	0	12	0	0	12	0	0	3	0	0	3	0	0	3	0	0	3	0	0	3	0	0	3	0	0
TYRCYSTHRr	Metabolism (Formation/Degradation) of TyrCysThr	12	0	0	12	0	0	6	0	0	6	0	0	12	0	0	12	0	0	3	0	0	3	0	0	3	0	0	3	0	0	3	0	0	3	0	0
TYRGLUr	Metabolism (Formation/Degradation) of TyrGlu	12	0	0	12	0	0	6	0	0	6	0	0	12	0	0	12	0	0	3	0	0	3	0	0	3	0	0	3	0	0	3	0	0	3	0	0
TYRLEUARGr	Metabolism (Formation/Degradation) of TyrLeuArg	12	0	0	12	0	0	6	0	0	6	0	0	12	0	0	12	0	0	3	0	0	3	0	0	3	0	0	3	0	0	3	0	0	3	0	0
TYRPHETYRr	Metabolism (Formation/Degradation) of TyrPhetyr	12	0	0	12	0	0	6	0	0	6	0	0	12	0	0	12	0	0	3	0	0	3	0	0	3	0	0	3	0	0	3	0	0	3	0	0
TYRTHRr	Metabolism (Formation/Degradation) of TyrThr	12	0	0	12	0	0	6	0	0	6	0	0	12	0	0	12	0	0	3	0	0	3	0	0	3	0	0	3	0	0	3	0	0	3	0	0
TYRTRPPHEr	Metabolism (Formation/Degradation) of TyrTrpPhe	12	0	0	12	0	0	6	0	0	6	0	0	12	0	0	12	0	0	3	0	0	3	0	0	3	0	0	3	0	0	3	0	0	3	0	0
TYRTYRr	Metabolism (Formation/Degradation) of Tyrtyr	12	0	0	12	0	0	6	0	0	6	0	0	12	0	0	12	0	0	3	0	0	3	0	0	3	0	0	3	0	0	3	0	0	3	0	0
TYRVALMETr	Metabolism (Formation/Degradation) of TyrValMet	12	0	0	12	0	0	6	0	0	6	0	0	12	0	0	12	0	0	3	0	0	3	0	0	3	0	0	3	0	0	3	0	0	3	0	0
VALARGGLYr	Metabolism (Formation/Degradation) of ValArgGly	12	0	0	12	0	0	6	0	0	6	0	0	12	0	0	12	0	0	3	0	0	3	0	0	3	0	0	3	0	0	3	0	0	3	0	0
VALHISASNr	Metabolism (Formation/Degradation) of ValHisAsn	12	0	0	12	0	0	6	0	0	6	0	0	12	0	0	12	0	0	3	0	0	3	0	0	3	0	0	3	0	0	3	0	0	3	0	0
VALLEUPHEr	Metabolism (Formation/Degradation) of ValLeuPhe	12	0	0	12	0	0	6	0	0	6	0	0	12	0	0	12	0	0	3	0	0	3	0	0	3	0	0	3	0	0	3	0	0	3	0	0
VALLYSTYRr	Metabolism (Formation/Degradation) of ValLystyr	12	0	0	12	0	0	6	0	0	6	0	0	12	0	0	12	0	0	3	0	0	3	0	0	3	0	0	3	0	0	3	0	0	3	0	0
VALPHEARGr	Metabolism (Formation/Degradation) of ValPheArg	12	0	0	12	0	0	6	0	0	6	0	0	12	0	0	12	0	0	3	0	0	3	0	0	3	0	0	3	0	0	3	0	0	3	0	0
VALPROTRPr	Metabolism (Formation/Degradation) of ValProTrp	12	0	0	12	0	0	6	0	0	6	0	0	12	0	0	12	0	0	3	0	0	3	0	0	3	0	0	3	0	0	3	0	0	3	0	0
VALSERARGr	Metabolism (Formation/Degradation) of ValSerArg	12	0	0	12	0	0	6	0	0	6	0	0	12	0	0	12	0	0	3	0	0	3	0	0	3	0	0	3	0	0	3	0	0	3	0	0
VALTRPPHEr	Metabolism (Formation/Degradation) of ValTrpPhe	12	0	0	12	0	0	6	0	0	6	0	0	12	0	0	12	0	0	3	0	0	3	0	0	3	0	0	3	0	0	3	0	0	3	0	0
VALTRPVALr	Metabolism (Formation/Degradation) of ValTrpVal	12	0	0	12	0	0	6	0	0	6	0	0	12	0	0	12	0	0	3	0	0	3	0	0	3	0	0	3	0	0	3	0	0	3	0	0
VALVALr	Metabolism (Formation/Degradation) of ValVal	12	0	0	12	0	0	6	0	0	6	0	0	12	0	0	12	0	0	3	0	0	3	0	0	3	0	0	3	0	0	3	0	0	3	0	0
TRPGLYASPr	Metabolism (Formation/Degradation) of TrpGlyAsp	12	0	0	12	0	0	6	0	0	6	0	0	12	0	0	12	0	0	3	0	0	3	0	0	3	0	0	3	0	0	3	0	0	3	0	0
GLYCLTtm	Glycolate transport, mitochondria	12	0	0	12	0	0	6	0	0	6	0	0	12	0	0	12	0	0	3	0	0	3	0	0	3	0	0	3	0	0	3	0	0	3	0	0
PCHOL2PALM_HSte	Transport of 2-Palmitoylglycerophosphocholine	12	0	0	12	0	0	6	0	0	6	0	0	12	0	0	12	0	0	3	0	0	3	0	0	3	0	0	3	0	0	3	0	0	3	0	0
PE224_HSte	Transport of 1-Docosatetraenoyglycerophosphoethanolamine (22:4, Delta 7, 10, 13, 16)	12	0	0	12	0	0	6	0	0	6	0	0	12	0	0	12	0	0	3	0	0	3	0	0	3	0	0	3	0	0	3	0	0	3	0	0
PCHOLN261_HSte	Transport of Lysopc A C26:1 (Delta 5)	12	0	0	12	0	0	6	0	0	6	0	0	12	0	0	12	0	0	3	0	0	3	0	0	3	0	0	3	0	0	3	0	0	3	0	0
PCHOLN281_HSte	Transport of Lysopc A C28:1 (Delta 5)	12	0	0	12	0	0	6	0	0	6	0	0	12	0	0	12	0	0	3	0	0	3	0	0	3	0	0	3	0	0	3	0	0	3	0	0
PCHOLN28_HSte	Transport of Lysopc A C28:0	12	0	0	12	0	0	6	0	0	6	0	0	12	0	0	12	0	0	3	0	0	3	0	0	3	0	0	3	0	0	3	0	0	3	0	0
ACRNtr	Transport of Acetyl Carnitine	12	1000	0	12	1000	0	6	1000	0	6	1000	0	12	1000	0	12	1000	0	3	1000	0	3	1000	0	3	1000	0	3	1000	0	3	1000	0	3	1000	0
HDCECRNtr	Transport of Palmitoleoyl-Carnitine	12	1000	0	12	1000	0	6	1000	0	6	1000	0	12	1000	0	12	1000	0	3	1000	0	3	1000	0	3	1000	0	3	1000	0	3	1000	0	3	1000	0
LNELDCCRNtr	Transport of 6Z,9Z-Octadecadienoylcarnitine	12	1000	0	12	1000	0	6	1000	0	6	1000	0	12	1000	0	12	1000	0	3	1000	0	3	1000	0	3	1000	0	3	1000	0	3	1000	0	3	1000	0
ODECRNtr	Transport of L-Oleoylcarnitine	12	1000	0	12	1000	0	6	1000	0	6	1000	0	12	1000	0	12	1000	0	3	1000	0	3	1000	0	3	1000	0	3	1000	0	3	1000	0	3	1000	0
PMTCRNtr	Transport of L-Palmitoylcarnitine	12	1000	0	12	1000	0	6	1000	0	6	1000	0	12	1000	0	12	1000	0	3	1000	0	3	1000	0	3	1000	0	3	1000	0	3	1000	0	3	1000	0
STCRNtr	Transport of O-Octadecanoyl-R-Carnitine	12	1000	0	12	1000	0	6	1000	0	6	1000	0	12	1000	0	12	1000	0	3	1000	0	3	1000	0	3	1000	0	3	1000	0	3	1000	0	3	1000	0
MALOAAtm	Dicarboxylate/tricarboxylate carrier (mal:oaa), mitochondrial	12	1000	0	12	1000	0	6	1000	0	6	1000	0	12	1000	0	12	1000	0	3	1000	0	3	1000	0	3	1000	0	3	1000	0	3	1000	0	3	1000	0
MLTHFtm	5,10-Methylenetetrahydrofolate transport from the cytosol to the mitochondria	12	1000	0	12	1000	0	6	1000	0	6	1000	0	12	1000	0	12	1000	0	3	1000	0	3	1000	0	3	1000	0	3	1000	0	3	1000	0	3	1000	0
2MOPtm	Transport of 2-Methyl-3-Oxopropanoate, Mitochondrial	12	1000	0	12	1000	0	6	1000	0	6	1000	0	12	1000	0	12	1000	0	3	1000	0	3	1000	0	3	1000	0	3	1000	0	3	1000	0	3	1000	0
MMALtm	Transport of Methylmalonate, Mitochondrial	12	1000	0	12	1000	0	6	1000	0	6	1000	0	12	1000	0	12	1000	0	3	1000	0	3	1000	0	3	1000	0	3	1000	0	3	1000	0	3	1000	0
ARGt5r	ARGtiDF	12	1000	0	12	1000	0	6	1000	0	6	1000	0	12	1000	0	12	1000	0	3	1000	0	3	1000	0	3	1000	0	3	1000	0	3	1000	0	3	1000	0
CA2t	Calcium (Ca+2) transport via diffusion (extracellular to periplasm)	12	1000	0	12	1000	0	6	1000	0	6	1000	0	12	1000	0	12	1000	0	3	1000	0	3	1000	0	3	1000	0	3	1000	0	3	1000	0	3	1000	0
ETHAt	Ethanolamine transport via diffusion extracellular	12	0	0	12	0	0	6	0	0	6	0	0	12	0	0	12	0	0	3	0	0	3	0	0	3	0	0	3	0	0	3	0	0	3	0	0
SK_band_c	Sink band(c)	12	0	0	12	0	0	6	0	0	6	0	0	12	0	0	12	0	0	3	0	0	3	0	0	3	0	0	3	0	0	3	0	0	3	0	0
SPRMt2i	Spermine transport via proton antiport irreversible	12	1000	0	12	1000	0	6	1000	0	6	1000	0	12	1000	0	12	1000	0	3	1000	0	3	1000	0	3	1000	0	3	1000	0	3	1000	0	3	1000	0
Ht	Proton diffusion	12	1000	0	12	1000	0	6	1000	0	6	1000	0	12	1000	0	12	1000	0	3	1000	0	3	1000	0	3	1000	0	3	1000	0	3	1000	0	3	1000	0
THMMPtrbc	Thiamine monophosphate transport (passive - red blood cell)	12	1000	0	12	1000	0	6	1000	0	6	1000	0	12	1000	0	12	1000	0	3	1000	0	3	1000	0	3	1000	0	3	1000	0	3	1000	0	3	1000	0
THMtrbc	Thiamine transprot (passive - red blood cell)	12	1000	0	12	1000	0	6	1000	0	6	1000	0	12	1000	0	12	1000	0	3	1000	0	3	1000	0	3	1000	0	3	1000	0	3	1000	0	3	1000	0
UGT1A10c	UDP-Glucuronosyltransferase 1-10 Precursor, Cytosol	12	1000	0	12	1000	0	6	1000	0	6	1000	0	12	1000	0	12	1000	0	3	1000	0	3	1000	0	3	1000	0	3	1000	0	3	1000	0	3	1000	0
CORE5t	Core5 (Mucin O-Glycan) Export	12	1000	0	12	1000	0	6	1000	0	6	1000	0	12	1000	0	12	1000	0	3	1000	0	3	1000	0	3	1000	0	3	1000	0	3	1000	0	3	1000	0
CORE7t	Core7 (Mucin O-Glycan) Export	12	1000	0	12	1000	0	6	1000	0	6	1000	0	12	1000	0	12	1000	0	3	1000	0	3	1000	0	3	1000	0	3	1000	0	3	1000	0	3	1000	0
CORE8t	Core8 (Mucin O-Glycan) Export	12	1000	0	12	1000	0	6	1000	0	6	1000	0	12	1000	0	12	1000	0	3	1000	0	3	1000	0	3	1000	0	3	1000	0	3	1000	0	3	1000	0
F1Ate	Transport of F1Alpha, Lysosomal	12	1000	0	12	1000	0	6	1000	0	6	1000	0	12	1000	0	12	1000	0	3	1000	0	3	1000	0	3	1000	0	3	1000	0	3	1000	0	3	1000	0
F1Ate2	Transport of F1Alpha, Golgi Apparatus	12	1000	0	12	1000	0	6	1000	0	6	1000	0	12	1000	0	12	1000	0	3	1000	0	3	1000	0	3	1000	0	3	1000	0	3	1000	0	3	1000	0
3HPPtm	Transport of 3-Hydroxypropionate, Mitochondrial	12	0	0	12	0	0	6	0	0	6	0	0	12	0	0	12	0	0	3	0	0	3	0	0	3	0	0	3	0	0	3	0	0	3	0	0
ACGLUtm	Transport of N-Acetyl-L-Glutamate, Mitochondrial	12	0	0	12	0	0	6	0	0	6	0	0	12	0	0	12	0	0	3	0	0	3	0	0	3	0	0	3	0	0	3	0	0	3	0	0
C02592tx	Transprot of Taurolithocholate, Peroxisomal	12	0	0	12	0	0	6	0	0	6	0	0	12	0	0	12	0	0	3	0	0	3	0	0	3	0	0	3	0	0	3	0	0	3	0	0
PROSTGE2t2r	Transport of Prostaglandin E2, Endoplasmatic Reticulum	12	1000	0	12	1000	0	6	1000	0	6	1000	0	12	1000	0	12	1000	0	3	1000	0	3	1000	0	3	1000	0	3	1000	0	3	1000	0	3	1000	0
SK_11_cis_retfa_c	Sink 11 cis retfa[c]	12	0	0	12	0	0	6	0	0	6	0	0	12	0	0	12	0	0	3	0	0	3	0	0	3	0	0	3	0	0	3	0	0	3	0	0
SK_9_cis_retfa_c	Sink 9 cis retfa[c]	12	0	0	12	0	0	6	0	0	6	0	0	12	0	0	12	0	0	3	0	0	3	0	0	3	0	0	3	0	0	3	0	0	3	0	0
SK_C02528_c	Sink for Chenodeoxycholate	12	1000	0	12	1000	0	6	1000	0	6	1000	0	12	1000	0	12	1000	0	3	1000	0	3	1000	0	3	1000	0	3	1000	0	3	1000	0	3	1000	0
SK_HC02191_c	Sink for Lithocholate	12	0	0	12	0	0	6	0	0	6	0	0	12	0	0	12	0	0	3	0	0	3	0	0	3	0	0	3	0	0	3	0	0	3	0	0
DM_avite1_c	Alpha-Tocopherol demand	12	0	0	12	0	0	6	0	0	6	0	0	12	0	0	12	0	0	3	0	0	3	0	0	3	0	0	3	0	0	3	0	0	3	0	0
SK_btn_c	Sink btn[c]	12	0	0	12	0	0	6	0	0	6	0	0	12	0	0	12	0	0	3	0	0	3	0	0	3	0	0	3	0	0	3	0	0	3	0	0
SK_cholate_c	Sink for Cholate	12	1000	0	12	1000	0	6	1000	0	6	1000	0	12	1000	0	12	1000	0	3	1000	0	3	1000	0	3	1000	0	3	1000	0	3	1000	0	3	1000	0
SK_coa_c	Sink coa[c]	12	1000	0	12	1000	0	6	1000	0	6	1000	0	12	1000	0	12	1000	0	3	1000	0	3	1000	0	3	1000	0	3	1000	0	3	1000	0	3	1000	0
SK_fad_c	Sink fad[c]	12	0	0	12	0	0	6	0	0	6	0	0	12	0	0	12	0	0	3	0	0	3	0	0	3	0	0	3	0	0	3	0	0	3	0	0
SK_fe3_c	Sink fe3[c]	12	0	0	12	0	0	6	0	0	6	0	0	12	0	0	12	0	0	3	0	0	3	0	0	3	0	0	3	0	0	3	0	0	3	0	0
SK_gchola_c	Sink for Glycocholate	12	1000	0	12	1000	0	6	1000	0	6	1000	0	12	1000	0	12	1000	0	3	1000	0	3	1000	0	3	1000	0	3	1000	0	3	1000	0	3	1000	0
SK_lnlc_c	Sink lnlc[c]	12	1000	0	12	1000	0	6	1000	0	6	1000	0	12	1000	0	12	1000	0	3	1000	0	3	1000	0	3	1000	0	3	1000	0	3	1000	0	3	1000	0
SK_lnlncgcoa_c	Sink lnlncgcoa[c]	12	1000	0	12	1000	0	6	1000	0	6	1000	0	12	1000	0	12	1000	0	3	1000	0	3	1000	0	3	1000	0	3	1000	0	3	1000	0	3	1000	0
SK_odecoa_c	Sink odecoa[c]	12	1000	0	12	1000	0	6	1000	0	6	1000	0	12	1000	0	12	1000	0	3	1000	0	3	1000	0	3	1000	0	3	1000	0	3	1000	0	3	1000	0
SK_phyQ_c	Sink phyQ[c]	12	0	0	12	0	0	6	0	0	6	0	0	12	0	0	12	0	0	3	0	0	3	0	0	3	0	0	3	0	0	3	0	0	3	0	0
SK_pmtcoa_c	Sink pmtcoa[c]	12	1000	0	12	1000	0	6	1000	0	6	1000	0	12	1000	0	12	1000	0	3	1000	0	3	1000	0	3	1000	0	3	1000	0	3	1000	0	3	1000	0
SK_pydam_c	Sink pydam[c]	12	0	0	12	0	0	6	0	0	6	0	0	12	0	0	12	0	0	3	0	0	3	0	0	3	0	0	3	0	0	3	0	0	3	0	0
SK_pydx_c	Sink pydx[c]	12	1000	0	12	1000	0	6	1000	0	6	1000	0	12	1000	0	12	1000	0	3	1000	0	3	1000	0	3	1000	0	3	1000	0	3	1000	0	3	1000	0
SK_pydxn_c	Sink pydxn[c]	12	0	0	12	0	0	6	0	0	6	0	0	12	0	0	12	0	0	3	0	0	3	0	0	3	0	0	3	0	0	3	0	0	3	0	0
SK_thf_c	EX thf LPAREN c RPAREN	12	0	0	12	0	0	6	0	0	6	0	0	12	0	0	12	0	0	3	0	0	3	0	0	3	0	0	3	0	0	3	0	0	3	0	0
DM_thmtp_c	Demand thmppp c	12	0	0	12	0	0	6	0	0	6	0	0	12	0	0	12	0	0	3	0	0	3	0	0	3	0	0	3	0	0	3	0	0	3	0	0
SK_tmndnc_c	Sink tmndnc[c]	12	1000	0	12	1000	0	6	1000	0	6	1000	0	12	1000	0	12	1000	0	3	1000	0	3	1000	0	3	1000	0	3	1000	0	3	1000	0	3	1000	0
SK_tmndnccoa_c	Sink tmndnccoa[c]	12	1000	0	12	1000	0	6	1000	0	6	1000	0	12	1000	0	12	1000	0	3	1000	0	3	1000	0	3	1000	0	3	1000	0	3	1000	0	3	1000	0
DXTRNt	Transport of Phosphorylase-Limit Dextrin	12	1000	0	12	1000	0	6	1000	0	6	1000	0	12	1000	0	12	1000	0	3	1000	0	3	1000	0	3	1000	0	3	1000	0	3	1000	0	3	1000	0
EX_dxtrn_e	Exchange of Phosphorylase-Limit Dextrin	12	1000	0	12	1000	0	6	1000	0	6	1000	0	12	1000	0	12	1000	0	3	1000	0	3	1000	0	3	1000	0	3	1000	0	3	1000	0	3	1000	0
SK_dhcholestanate_c	Sink for 3Alpha, 7Alpha-Dihydroxy-5Beta-Cholestanate	12	1000	0	12	1000	0	6	1000	0	6	1000	0	12	1000	0	12	1000	0	3	1000	0	3	1000	0	3	1000	0	3	1000	0	3	1000	0	3	1000	0
SK_thcholstoic_c	Sink for 3Alpha, 7Alpha, 12Alpha-Trihydroxy-5Beta-Cholestanoate	12	1000	0	12	1000	0	6	1000	0	6	1000	0	12	1000	0	12	1000	0	3	1000	0	3	1000	0	3	1000	0	3	1000	0	3	1000	0	3	1000	0
SK_xol7ah3_c	Sink for 5Beta-Cholestane-3Alpha, 7Alpha, 26-Triol	12	1000	0	12	1000	0	6	1000	0	6	1000	0	12	1000	0	12	1000	0	3	1000	0	3	1000	0	3	1000	0	3	1000	0	3	1000	0	3	1000	0
SK_7klitchol_c	Sink for 7-Ketolithocholate	12	0	0	12	0	0	6	0	0	6	0	0	12	0	0	12	0	0	3	0	0	3	0	0	3	0	0	3	0	0	3	0	0	3	0	0
SK_dchac_c	Sink for Deoxycholate	12	1000	0	12	1000	0	6	1000	0	6	1000	0	12	1000	0	12	1000	0	3	1000	0	3	1000	0	3	1000	0	3	1000	0	3	1000	0	3	1000	0
SK_CE1273_c	Sink for Cholestane-3, 7, 12, 24, 25-Pentol	12	0	0	12	0	0	6	0	0	6	0	0	12	0	0	12	0	0	3	0	0	3	0	0	3	0	0	3	0	0	3	0	0	3	0	0
EX_2obut_e	2-Oxobutanoate exchange	12	1000	0	12	1000	0	6	1000	0	6	1000	0	12	1000	0	12	1000	0	3	1000	0	3	1000	0	3	1000	0	3	1000	0	3	1000	0	3	1000	0
ACACT1r	Acetyl-CoA C-acetyltransferase	12	1000	0	12	1000	0	6	1000	0	6	1000	0	12	1000	0	12	1000	0	3	1000	0	3	1000	0	3	1000	0	3	1000	0	3	1000	0	3	1000	0
ACACt2	Acetoacetate transport via proton symport	12	1000	0	12	1000	0	6	1000	0	6	1000	0	12	1000	0	12	1000	0	3	1000	0	3	1000	0	3	1000	0	3	1000	0	3	1000	0	3	1000	0
ACONT	Aconitate hydratase	12	1000	0	12	1000	0	6	1000	0	6	1000	0	12	1000	0	12	1000	0	3	1000	0	3	1000	0	3	1000	0	3	1000	0	3	1000	0	3	1000	0
ADK1	Adenylate kinase	12	1000	0	12	1000	0	6	1000	0	6	1000	0	12	1000	0	12	1000	0	3	1000	0	3	1000	0	3	1000	0	3	1000	0	3	1000	0	3	1000	0
ALAR	Alanine racemase	12	1000	0	12	1000	0	6	1000	0	6	1000	0	12	1000	0	12	1000	0	3	1000	0	3	1000	0	3	1000	0	3	1000	0	3	1000	0	3	1000	0
ARGN	Arginase	12	1000	0	12	1000	0	6	1000	0	6	1000	0	12	1000	0	12	1000	0	3	1000	0	3	1000	0	3	1000	0	3	1000	0	3	1000	0	3	1000	0
ASPTA	Aspartate transaminase	12	1000	0	12	1000	0	6	1000	0	6	1000	0	12	1000	0	12	1000	0	3	1000	0	3	1000	0	3	1000	0	3	1000	0	3	1000	0	3	1000	0
BUTt2r	Butyrate transport via proton symport, reversible	12	1000	0	12	1000	0	6	1000	0	6	1000	0	12	1000	0	12	1000	0	3	1000	0	3	1000	0	3	1000	0	3	1000	0	3	1000	0	3	1000	0
DHORTS	Dihydroorotase	12	0	0	12	0	0	6	0	0	6	0	0	12	0	0	12	0	0	3	0	0	3	0	0	3	0	0	3	0	0	3	0	0	3	0	0
DHPR	6,7-dihydropteridine reductase	12	1000	0	12	1000	0	6	1000	0	6	1000	0	12	1000	0	12	1000	0	3	1000	0	3	1000	0	3	1000	0	3	1000	0	3	1000	0	3	1000	0
DURIPP	Deoxyuridine phosphorylase	12	1000	0	12	1000	0	6	1000	0	6	1000	0	12	1000	0	12	1000	0	3	1000	0	3	1000	0	3	1000	0	3	1000	0	3	1000	0	3	1000	0
ENO	Enolase	12	1000	0	12	1000	0	6	1000	0	6	1000	0	12	1000	0	12	1000	0	3	1000	0	3	1000	0	3	1000	0	3	1000	0	3	1000	0	3	1000	0
EX_urea_e	Urea exchange	12	1000	0	12	1000	0	6	1000	0	6	1000	0	12	1000	0	12	1000	0	3	1000	0	3	1000	0	3	1000	0	3	1000	0	3	1000	0	3	1000	0
FBA	Fructose-bisphosphate aldolase	12	1000	0	12	1000	0	6	1000	0	6	1000	0	12	1000	0	12	1000	0	3	1000	0	3	1000	0	3	1000	0	3	1000	0	3	1000	0	3	1000	0
FPGS7_1	Folylpolyglutamate Synthetase (10Fthf)	12	166.667	0	12	166.667	0	6	166.667	0	6	166.667	0	12	166.667	0	12	166.667	0	3	166.667	0	3	166.667	0	3	166.667	0	3	166.667	0	3	166.667	0	3	166.667	0
FUM	Fumarase	12	1000	0	12	1000	0	6	1000	0	6	1000	0	12	1000	0	12	1000	0	3	1000	0	3	1000	0	3	1000	0	3	1000	0	3	1000	0	3	1000	0
G3PD1ir	Glycerol 3 phosphate dehydrogenase NAD	12	1000	0	12	1000	0	6	1000	0	6	1000	0	12	1000	0	12	1000	0	3	1000	0	3	1000	0	3	1000	0	3	1000	0	3	1000	0	3	1000	0
G6PDH2r	Glucose 6-phosphate dehydrogenase	12	1000	0	12	1000	0	6	1000	0	6	1000	0	12	1000	0	12	1000	0	3	1000	0	3	1000	0	3	1000	0	3	1000	0	3	1000	0	3	1000	0
GALUi	UTP-glucose-1-phosphate uridylyltransferase (irreversible)	12	1000	0	12	1000	0	6	1000	0	6	1000	0	12	1000	0	12	1000	0	3	1000	0	3	1000	0	3	1000	0	3	1000	0	3	1000	0	3	1000	0
GALt2_2	D-galactose transport via proton symport	12	1000	0	12	1000	0	6	1000	0	6	1000	0	12	1000	0	12	1000	0	3	1000	0	3	1000	0	3	1000	0	3	1000	0	3	1000	0	3	1000	0
GAPD	Glyceraldehyde-3-phosphate dehydrogenase	12	1000	0	12	1000	0	6	1000	0	6	1000	0	12	1000	0	12	1000	0	3	1000	0	3	1000	0	3	1000	0	3	1000	0	3	1000	0	3	1000	0
GF6PTA	Glutamine-fructose-6-phosphate transaminase	12	1000	0	12	1000	0	6	1000	0	6	1000	0	12	1000	0	12	1000	0	3	1000	0	3	1000	0	3	1000	0	3	1000	0	3	1000	0	3	1000	0
GHMT2r	Glycine hydroxymethyltransferase, reversible	12	1000	0	12	1000	0	6	1000	0	6	1000	0	12	1000	0	12	1000	0	3	1000	0	3	1000	0	3	1000	0	3	1000	0	3	1000	0	3	1000	0
GK1	Guanylate kinase (GMP:ATP)	12	1000	0	12	1000	0	6	1000	0	6	1000	0	12	1000	0	12	1000	0	3	1000	0	3	1000	0	3	1000	0	3	1000	0	3	1000	0	3	1000	0
GLYLEUHYDROc	Hydrolysis of Glycylleucine in the small intestine for cellular uptake	12	0	0	12	0	0	6	0	0	6	0	0	12	0	0	12	0	0	3	0	0	3	0	0	3	0	0	3	0	0	3	0	0	3	0	0
GLYPHEHYc	Hydrolysis of glycylphenylalanine	12	0	0	12	0	0	6	0	0	6	0	0	12	0	0	12	0	0	3	0	0	3	0	0	3	0	0	3	0	0	3	0	0	3	0	0
GLYPROPRO1c	Hydrolysis of Prolylglycine in the small intestine for cellular uptake	12	0	0	12	0	0	6	0	0	6	0	0	12	0	0	12	0	0	3	0	0	3	0	0	3	0	0	3	0	0	3	0	0	3	0	0
HCO3E	HCO3 equilibration reaction	12	1000	0	12	1000	0	6	1000	0	6	1000	0	12	1000	0	12	1000	0	3	1000	0	3	1000	0	3	1000	0	3	1000	0	3	1000	0	3	1000	0
H2Ot	H2O transport via diffusion	12	1000	0	12	1000	0	6	1000	0	6	1000	0	12	1000	0	12	1000	0	3	1000	0	3	1000	0	3	1000	0	3	1000	0	3	1000	0	3	1000	0
IMPD	IMP dehydrogenase	12	1000	0	12	1000	0	6	1000	0	6	1000	0	12	1000	0	12	1000	0	3	1000	0	3	1000	0	3	1000	0	3	1000	0	3	1000	0	3	1000	0
INSt2	Inosine transport in via proton symport	12	1000	0	12	1000	0	6	1000	0	6	1000	0	12	1000	0	12	1000	0	3	1000	0	3	1000	0	3	1000	0	3	1000	0	3	1000	0	3	1000	0
L_LACt2r	L lactate reversible transport via proton symport	12	1000	0	12	1000	0	6	1000	0	6	1000	0	12	1000	0	12	1000	0	3	1000	0	3	1000	0	3	1000	0	3	1000	0	3	1000	0	3	1000	0
MAN6PI	Mannose-6-phosphate isomerase	12	0	0	12	0	0	6	0	0	6	0	0	12	0	0	12	0	0	3	0	0	3	0	0	3	0	0	3	0	0	3	0	0	3	0	0
MTHFC	Methenyltetrahydrofolate cyclohydrolase	12	1000	0	12	1000	0	6	1000	0	6	1000	0	12	1000	0	12	1000	0	3	1000	0	3	1000	0	3	1000	0	3	1000	0	3	1000	0	3	1000	0
MTHFD	Methylenetetrahydrofolate dehydrogenase (NADP)	12	1000	0	12	1000	0	6	1000	0	6	1000	0	12	1000	0	12	1000	0	3	1000	0	3	1000	0	3	1000	0	3	1000	0	3	1000	0	3	1000	0
NAt3_1	Sodium proton antiporter HNA is 11	12	1000	0	12	1000	0	6	1000	0	6	1000	0	12	1000	0	12	1000	0	3	1000	0	3	1000	0	3	1000	0	3	1000	0	3	1000	0	3	1000	0
NDPK1	Nucleoside-diphosphate kinase (ATP:GDP)	12	1000	0	12	1000	0	6	1000	0	6	1000	0	12	1000	0	12	1000	0	3	1000	0	3	1000	0	3	1000	0	3	1000	0	3	1000	0	3	1000	0
NDPK2	Nucleoside-diphosphate kinase (ATP:UDP)	12	1000	0	12	1000	0	6	1000	0	6	1000	0	12	1000	0	12	1000	0	3	1000	0	3	1000	0	3	1000	0	3	1000	0	3	1000	0	3	1000	0
NDPK3	Nucleoside-diphosphate kinase (ATP:CDP)	12	1000	0	12	1000	0	6	1000	0	6	1000	0	12	1000	0	12	1000	0	3	1000	0	3	1000	0	3	1000	0	3	1000	0	3	1000	0	3	1000	0
NDPK4	Nucleoside-diphosphate kinase (ATP:dTDP)	12	1000	0	12	1000	0	6	1000	0	6	1000	0	12	1000	0	12	1000	0	3	1000	0	3	1000	0	3	1000	0	3	1000	0	3	1000	0	3	1000	0
NDPK5	Nucleoside-diphosphate kinase (ATP:dGDP)	12	1000	0	12	1000	0	6	1000	0	6	1000	0	12	1000	0	12	1000	0	3	1000	0	3	1000	0	3	1000	0	3	1000	0	3	1000	0	3	1000	0
NDPK6	Nucleoside-diphosphate kinase (ATP:dUDP)	12	1000	0	12	1000	0	6	1000	0	6	1000	0	12	1000	0	12	1000	0	3	1000	0	3	1000	0	3	1000	0	3	1000	0	3	1000	0	3	1000	0
NDPK7	Nucleoside-diphosphate kinase (ATP:dCDP)	12	1000	0	12	1000	0	6	1000	0	6	1000	0	12	1000	0	12	1000	0	3	1000	0	3	1000	0	3	1000	0	3	1000	0	3	1000	0	3	1000	0
NDPK8	Nucleoside-diphosphate kinase (ATP:dADP)	12	1000	0	12	1000	0	6	1000	0	6	1000	0	12	1000	0	12	1000	0	3	1000	0	3	1000	0	3	1000	0	3	1000	0	3	1000	0	3	1000	0
NDPK9	Nucleoside diphosphate kinase ATPIDP	12	1000	0	12	1000	0	6	1000	0	6	1000	0	12	1000	0	12	1000	0	3	1000	0	3	1000	0	3	1000	0	3	1000	0	3	1000	0	3	1000	0
O2t	O2 transport diffusion	12	10	0	12	10	0	6	10	0	6	10	0	12	10	0	12	10	0	3	10	0	3	10	0	3	10	0	3	10	0	3	10	0	3	10	0
PGI	Glucose-6-phosphate isomerase	12	1000	0	12	1000	0	6	1000	0	6	1000	0	12	1000	0	12	1000	0	3	1000	0	3	1000	0	3	1000	0	3	1000	0	3	1000	0	3	1000	0
PGL	6-phosphogluconolactonase	12	1000	0	12	1000	0	6	1000	0	6	1000	0	12	1000	0	12	1000	0	3	1000	0	3	1000	0	3	1000	0	3	1000	0	3	1000	0	3	1000	0
PGMT	Phosphoglucomutase	12	1000	0	12	1000	0	6	1000	0	6	1000	0	12	1000	0	12	1000	0	3	1000	0	3	1000	0	3	1000	0	3	1000	0	3	1000	0	3	1000	0
PIt2r	Phosphate reversible transport via symport	12	1000	0	12	1000	0	6	1000	0	6	1000	0	12	1000	0	12	1000	0	3	1000	0	3	1000	0	3	1000	0	3	1000	0	3	1000	0	3	1000	0
PMANM	Phosphomannomutase	12	0	0	12	0	0	6	0	0	6	0	0	12	0	0	12	0	0	3	0	0	3	0	0	3	0	0	3	0	0	3	0	0	3	0	0
PPM	Phosphopentomutase	12	1000	0	12	1000	0	6	1000	0	6	1000	0	12	1000	0	12	1000	0	3	1000	0	3	1000	0	3	1000	0	3	1000	0	3	1000	0	3	1000	0
PRO1x	Proline oxidase L proline NAD	12	1000	0	12	1000	0	6	1000	0	6	1000	0	12	1000	0	12	1000	0	3	1000	0	3	1000	0	3	1000	0	3	1000	0	3	1000	0	3	1000	0
PROD2	Proline dehydrogenase	12	1000	0	12	1000	0	6	1000	0	6	1000	0	12	1000	0	12	1000	0	3	1000	0	3	1000	0	3	1000	0	3	1000	0	3	1000	0	3	1000	0
PROt2r	L proline reversible transport via proton symport	12	1000	0	12	1000	0	6	1000	0	6	1000	0	12	1000	0	12	1000	0	3	1000	0	3	1000	0	3	1000	0	3	1000	0	3	1000	0	3	1000	0
PUNP3	Purine-nucleoside phosphorylase (Guanosine)	12	1000	0	12	1000	0	6	1000	0	6	1000	0	12	1000	0	12	1000	0	3	1000	0	3	1000	0	3	1000	0	3	1000	0	3	1000	0	3	1000	0
PUNP5	Purine-nucleoside phosphorylase (Inosine)	12	1000	0	12	1000	0	6	1000	0	6	1000	0	12	1000	0	12	1000	0	3	1000	0	3	1000	0	3	1000	0	3	1000	0	3	1000	0	3	1000	0
PUNP6	Purine-nucleoside phosphorylase (Deoxyinosine)	12	1000	0	12	1000	0	6	1000	0	6	1000	0	12	1000	0	12	1000	0	3	1000	0	3	1000	0	3	1000	0	3	1000	0	3	1000	0	3	1000	0
RNDR1	Ribonucleoside-diphosphate reductase (ADP)	12	1000	0	12	1000	0	6	1000	0	6	1000	0	12	1000	0	12	1000	0	3	1000	0	3	1000	0	3	1000	0	3	1000	0	3	1000	0	3	1000	0
RNDR2	Ribonucleoside-diphosphate reductase (GDP)	12	1000	0	12	1000	0	6	1000	0	6	1000	0	12	1000	0	12	1000	0	3	1000	0	3	1000	0	3	1000	0	3	1000	0	3	1000	0	3	1000	0
RNDR3	Ribonucleoside-diphosphate reductase (CDP)	12	1000	0	12	1000	0	6	1000	0	6	1000	0	12	1000	0	12	1000	0	3	1000	0	3	1000	0	3	1000	0	3	1000	0	3	1000	0	3	1000	0
RNDR4	Ribonucleoside-diphosphate reductase (UDP)	12	1000	0	12	1000	0	6	1000	0	6	1000	0	12	1000	0	12	1000	0	3	1000	0	3	1000	0	3	1000	0	3	1000	0	3	1000	0	3	1000	0
RPE	Ribulose 5-phosphate 3-epimerase	12	1000	0	12	1000	0	6	1000	0	6	1000	0	12	1000	0	12	1000	0	3	1000	0	3	1000	0	3	1000	0	3	1000	0	3	1000	0	3	1000	0
RPI	Ribose-5-phosphate isomerase	12	1000	0	12	1000	0	6	1000	0	6	1000	0	12	1000	0	12	1000	0	3	1000	0	3	1000	0	3	1000	0	3	1000	0	3	1000	0	3	1000	0
SPODM	Superoxide dismutase	12	10	0	12	10	0	6	10	0	6	10	0	12	10	0	12	10	0	3	10	0	3	10	0	3	10	0	3	10	0	3	10	0	3	10	0
TALA	Transaldolase	12	1000	0	12	1000	0	6	1000	0	6	1000	0	12	1000	0	12	1000	0	3	1000	0	3	1000	0	3	1000	0	3	1000	0	3	1000	0	3	1000	0
THMDt2	Thymidine transport in via proton symport	12	0	0	12	0	0	6	0	0	6	0	0	12	0	0	12	0	0	3	0	0	3	0	0	3	0	0	3	0	0	3	0	0	3	0	0
UAGDP	UDP-N-acetylglucosamine diphosphorylase	12	1000	0	12	1000	0	6	1000	0	6	1000	0	12	1000	0	12	1000	0	3	1000	0	3	1000	0	3	1000	0	3	1000	0	3	1000	0	3	1000	0
UDPG4E	UDPglucose 4-epimerase	12	1000	0	12	1000	0	6	1000	0	6	1000	0	12	1000	0	12	1000	0	3	1000	0	3	1000	0	3	1000	0	3	1000	0	3	1000	0	3	1000	0
UMPK	UMP kinase	12	1000	0	12	1000	0	6	1000	0	6	1000	0	12	1000	0	12	1000	0	3	1000	0	3	1000	0	3	1000	0	3	1000	0	3	1000	0	3	1000	0
UREAt	Urea transport via facilitate diffusion	12	1000	0	12	1000	0	6	1000	0	6	1000	0	12	1000	0	12	1000	0	3	1000	0	3	1000	0	3	1000	0	3	1000	0	3	1000	0	3	1000	0
r0082	Oxalosuccinate:NADP+ oxidoreductase (decarboxylating) Citrate cycle (TCA cycle) EC:1.1.1.42	12	1000	0	12	1000	0	6	1000	0	6	1000	0	12	1000	0	12	1000	0	3	1000	0	3	1000	0	3	1000	0	3	1000	0	3	1000	0	3	1000	0
r0398	NADPH:6,7-dihydropteridine oxidoreductase Folate biosynthesis EC:1.5.1.34	12	1000	0	12	1000	0	6	1000	0	6	1000	0	12	1000	0	12	1000	0	3	1000	0	3	1000	0	3	1000	0	3	1000	0	3	1000	0	3	1000	0
r0422	Isocitrate:NADP+ oxidoreductase (decarboxylating) Citrate cycle (TCA cycle) EC:1.1.1.42	12	1000	0	12	1000	0	6	1000	0	6	1000	0	12	1000	0	12	1000	0	3	1000	0	3	1000	0	3	1000	0	3	1000	0	3	1000	0	3	1000	0
GLYt2r	Glycine reversible transport via proton symport	12	1000	0	12	1000	0	6	1000	0	6	1000	0	12	1000	0	12	1000	0	3	1000	0	3	1000	0	3	1000	0	3	1000	0	3	1000	0	3	1000	0
ALAt2r	L alanine reversible transport via proton symport	12	1000	0	12	1000	0	6	1000	0	6	1000	0	12	1000	0	12	1000	0	3	1000	0	3	1000	0	3	1000	0	3	1000	0	3	1000	0	3	1000	0
NTD7	5'-nucleotidase (AMP)	12	1000	0	12	1000	0	6	1000	0	6	1000	0	12	1000	0	12	1000	0	3	1000	0	3	1000	0	3	1000	0	3	1000	0	3	1000	0	3	1000	0
NTD8	5'-nucleotidase (dGMP)	12	1000	0	12	1000	0	6	1000	0	6	1000	0	12	1000	0	12	1000	0	3	1000	0	3	1000	0	3	1000	0	3	1000	0	3	1000	0	3	1000	0
NTD9	5'-nucleotidase (GMP)	12	1000	0	12	1000	0	6	1000	0	6	1000	0	12	1000	0	12	1000	0	3	1000	0	3	1000	0	3	1000	0	3	1000	0	3	1000	0	3	1000	0
NTD10	5'-nucleotidase (XMP)	12	1000	0	12	1000	0	6	1000	0	6	1000	0	12	1000	0	12	1000	0	3	1000	0	3	1000	0	3	1000	0	3	1000	0	3	1000	0	3	1000	0
NTD11	5'-nucleotidase (IMP)	12	1000	0	12	1000	0	6	1000	0	6	1000	0	12	1000	0	12	1000	0	3	1000	0	3	1000	0	3	1000	0	3	1000	0	3	1000	0	3	1000	0
EX_nac_e	Nicotinate exchange	12	1000	0	12	1000	0	6	1000	0	6	1000	0	12	1000	0	12	1000	0	3	1000	0	3	1000	0	3	1000	0	3	1000	0	3	1000	0	3	1000	0
GUAt	Guanine transport	12	0	0	12	0	0	6	0	0	6	0	0	12	0	0	12	0	0	3	0	0	3	0	0	3	0	0	3	0	0	3	0	0	3	0	0
EX_nh4_e	Ammonia exchange	12	1000	0	12	1000	0	6	1000	0	6	1000	0	12	1000	0	12	1000	0	3	1000	0	3	1000	0	3	1000	0	3	1000	0	3	1000	0	3	1000	0
NH4t	Ammonia reversible transport	12	1000	0	12	1000	0	6	1000	0	6	1000	0	12	1000	0	12	1000	0	3	1000	0	3	1000	0	3	1000	0	3	1000	0	3	1000	0	3	1000	0
ALCD1	Alcohol dehydrogenase (methanol)	12	0	0	12	0	0	6	0	0	6	0	0	12	0	0	12	0	0	3	0	0	3	0	0	3	0	0	3	0	0	3	0	0	3	0	0
AGDC	N-acetylglucosamine-6-phosphate deacetylase	12	1000	0	12	1000	0	6	1000	0	6	1000	0	12	1000	0	12	1000	0	3	1000	0	3	1000	0	3	1000	0	3	1000	0	3	1000	0	3	1000	0
ALDD2x	Aldehyde dehydrogenase (acetaldehyde, NAD)	12	1000	0	12	1000	0	6	1000	0	6	1000	0	12	1000	0	12	1000	0	3	1000	0	3	1000	0	3	1000	0	3	1000	0	3	1000	0	3	1000	0
CITL	Citrate lyase	12	1000	0	12	1000	0	6	1000	0	6	1000	0	12	1000	0	12	1000	0	3	1000	0	3	1000	0	3	1000	0	3	1000	0	3	1000	0	3	1000	0
CYTK1	Cytidylate kinase (CMP)	12	1000	0	12	1000	0	6	1000	0	6	1000	0	12	1000	0	12	1000	0	3	1000	0	3	1000	0	3	1000	0	3	1000	0	3	1000	0	3	1000	0
CYTK2	Cytidylate kinase (dCMP)	12	1000	0	12	1000	0	6	1000	0	6	1000	0	12	1000	0	12	1000	0	3	1000	0	3	1000	0	3	1000	0	3	1000	0	3	1000	0	3	1000	0
EX_galt_e	Galactitol exchange	12	1000	0	12	1000	0	6	1000	0	6	1000	0	12	1000	0	12	1000	0	3	1000	0	3	1000	0	3	1000	0	3	1000	0	3	1000	0	3	1000	0
EX_glcr_e	D-Glucarate exchange	12	1000	0	12	1000	0	6	1000	0	6	1000	0	12	1000	0	12	1000	0	3	1000	0	3	1000	0	3	1000	0	3	1000	0	3	1000	0	3	1000	0
G6PDA	Glucosamine-6-phosphate deaminase	12	1000	0	12	1000	0	6	1000	0	6	1000	0	12	1000	0	12	1000	0	3	1000	0	3	1000	0	3	1000	0	3	1000	0	3	1000	0	3	1000	0
GALT	Galactose 1 phosphate uridylyltransferase	12	1000	0	12	1000	0	6	1000	0	6	1000	0	12	1000	0	12	1000	0	3	1000	0	3	1000	0	3	1000	0	3	1000	0	3	1000	0	3	1000	0
GLXO1	Glyoxylate oxidase	12	1000	0	12	1000	0	6	1000	0	6	1000	0	12	1000	0	12	1000	0	3	1000	0	3	1000	0	3	1000	0	3	1000	0	3	1000	0	3	1000	0
GLYOX	Hydroxyacylglutathione hydrolase	12	1000	0	12	1000	0	6	1000	0	6	1000	0	12	1000	0	12	1000	0	3	1000	0	3	1000	0	3	1000	0	3	1000	0	3	1000	0	3	1000	0
GND	Phosphogluconate dehydrogenase	12	1000	0	12	1000	0	6	1000	0	6	1000	0	12	1000	0	12	1000	0	3	1000	0	3	1000	0	3	1000	0	3	1000	0	3	1000	0	3	1000	0
HYXNt	Hypoxanthine transport	12	0	0	12	0	0	6	0	0	6	0	0	12	0	0	12	0	0	3	0	0	3	0	0	3	0	0	3	0	0	3	0	0	3	0	0
LCADi	Lactaldehyde dehydrogenase	12	1000	0	12	1000	0	6	1000	0	6	1000	0	12	1000	0	12	1000	0	3	1000	0	3	1000	0	3	1000	0	3	1000	0	3	1000	0	3	1000	0
LDH_D	D-lactate dehydrogenase	12	1000	0	12	1000	0	6	1000	0	6	1000	0	12	1000	0	12	1000	0	3	1000	0	3	1000	0	3	1000	0	3	1000	0	3	1000	0	3	1000	0
LDH_L	L-lactate dehydrogenase	12	1000	0	12	1000	0	6	1000	0	6	1000	0	12	1000	0	12	1000	0	3	1000	0	3	1000	0	3	1000	0	3	1000	0	3	1000	0	3	1000	0
LGTHL	Lactoylglutathione lyase	12	1000	0	12	1000	0	6	1000	0	6	1000	0	12	1000	0	12	1000	0	3	1000	0	3	1000	0	3	1000	0	3	1000	0	3	1000	0	3	1000	0
MDH	Malate dehydrogenase	12	1000	0	12	1000	0	6	1000	0	6	1000	0	12	1000	0	12	1000	0	3	1000	0	3	1000	0	3	1000	0	3	1000	0	3	1000	0	3	1000	0
ORNDC	Ornithine Decarboxylase	12	1000	0	12	1000	0	6	1000	0	6	1000	0	12	1000	0	12	1000	0	3	1000	0	3	1000	0	3	1000	0	3	1000	0	3	1000	0	3	1000	0
PFK	Phosphofructokinase	12	1000	0	12	1000	0	6	1000	0	6	1000	0	12	1000	0	12	1000	0	3	1000	0	3	1000	0	3	1000	0	3	1000	0	3	1000	0	3	1000	0
PIt7	Phosphate transport in/out via three Na+ symporter	12	1000	0	12	1000	0	6	1000	0	6	1000	0	12	1000	0	12	1000	0	3	1000	0	3	1000	0	3	1000	0	3	1000	0	3	1000	0	3	1000	0
PYK	Pyruvate kinase	12	1000	0	12	1000	0	6	1000	0	6	1000	0	12	1000	0	12	1000	0	3	1000	0	3	1000	0	3	1000	0	3	1000	0	3	1000	0	3	1000	0
XYLt	D xylose reversible transport	12	0	0	12	0	0	6	0	0	6	0	0	12	0	0	12	0	0	3	0	0	3	0	0	3	0	0	3	0	0	3	0	0	3	0	0
ARGORNt7	Arginine/ornithine antiporter	12	1000	0	12	1000	0	6	1000	0	6	1000	0	12	1000	0	12	1000	0	3	1000	0	3	1000	0	3	1000	0	3	1000	0	3	1000	0	3	1000	0
PYDXtr	Pyridoxal transport via diffusion	12	0	0	12	0	0	6	0	0	6	0	0	12	0	0	12	0	0	3	0	0	3	0	0	3	0	0	3	0	0	3	0	0	3	0	0
PYRt2	Pyruvate transport in via proton symport	12	1000	0	12	1000	0	6	1000	0	6	1000	0	12	1000	0	12	1000	0	3	1000	0	3	1000	0	3	1000	0	3	1000	0	3	1000	0	3	1000	0
DCMPDA	DCMP deaminase	12	1000	0	12	1000	0	6	1000	0	6	1000	0	12	1000	0	12	1000	0	3	1000	0	3	1000	0	3	1000	0	3	1000	0	3	1000	0	3	1000	0
ACALDt	Acetaldehyde reversible transport	12	0	0	12	0	0	6	0	0	6	0	0	12	0	0	12	0	0	3	0	0	3	0	0	3	0	0	3	0	0	3	0	0	3	0	0
THMt3	Thiamine transport in via proton antiport	12	1000	0	12	1000	0	6	1000	0	6	1000	0	12	1000	0	12	1000	0	3	1000	0	3	1000	0	3	1000	0	3	1000	0	3	1000	0	3	1000	0
GLNt4	L-glutamine reversible transport via sodium symport	12	1000	0	12	1000	0	6	1000	0	6	1000	0	12	1000	0	12	1000	0	3	1000	0	3	1000	0	3	1000	0	3	1000	0	3	1000	0	3	1000	0
MTHFD2i	Methylenetetrahydrofolate dehydrogenase NAD	12	1000	0	12	1000	0	6	1000	0	6	1000	0	12	1000	0	12	1000	0	3	1000	0	3	1000	0	3	1000	0	3	1000	0	3	1000	0	3	1000	0
ABUTt2r	4 aminobutyrate reversible transport in via proton symport	12	1000	0	12	1000	0	6	1000	0	6	1000	0	12	1000	0	12	1000	0	3	1000	0	3	1000	0	3	1000	0	3	1000	0	3	1000	0	3	1000	0
PHPYRte	Transport of Phenylpyruvate via Proton Symport	12	0	0	12	0	0	6	0	0	6	0	0	12	0	0	12	0	0	3	0	0	3	0	0	3	0	0	3	0	0	3	0	0	3	0	0
VANILPYRc	Formation of Vanilpyruvic Acid from Vanilalanine	12	1000	0	12	1000	0	6	1000	0	6	1000	0	12	1000	0	12	1000	0	3	1000	0	3	1000	0	3	1000	0	3	1000	0	3	1000	0	3	1000	0
VANILLACc	Formation of Vanil-Lactate	12	1000	0	12	1000	0	6	1000	0	6	1000	0	12	1000	0	12	1000	0	3	1000	0	3	1000	0	3	1000	0	3	1000	0	3	1000	0	3	1000	0
VANILLACte	Secretion of Vanil-Lactate	12	1000	0	12	1000	0	6	1000	0	6	1000	0	12	1000	0	12	1000	0	3	1000	0	3	1000	0	3	1000	0	3	1000	0	3	1000	0	3	1000	0
EX_vanillac_e	Exchange of Vanil-Lactate	12	1000	0	12	1000	0	6	1000	0	6	1000	0	12	1000	0	12	1000	0	3	1000	0	3	1000	0	3	1000	0	3	1000	0	3	1000	0	3	1000	0
PPIOGLYc	Formation of Propionyl-Glycine	12	1000	0	12	1000	0	6	1000	0	6	1000	0	12	1000	0	12	1000	0	3	1000	0	3	1000	0	3	1000	0	3	1000	0	3	1000	0	3	1000	0
PPIOGLYtm	Transport of Propionyl-Glycine, Mitochondrial	12	1000	0	12	1000	0	6	1000	0	6	1000	0	12	1000	0	12	1000	0	3	1000	0	3	1000	0	3	1000	0	3	1000	0	3	1000	0	3	1000	0
PPIOGLYte	Transport of Propionyl-Glycine, Extracellular	12	1000	0	12	1000	0	6	1000	0	6	1000	0	12	1000	0	12	1000	0	3	1000	0	3	1000	0	3	1000	0	3	1000	0	3	1000	0	3	1000	0
EX_ppiogly_e	Exchange of Propionyl-Glycine	12	1000	0	12	1000	0	6	1000	0	6	1000	0	12	1000	0	12	1000	0	3	1000	0	3	1000	0	3	1000	0	3	1000	0	3	1000	0	3	1000	0
TIGGLYc	Formation of Tiglylglycine	12	1000	0	12	1000	0	6	1000	0	6	1000	0	12	1000	0	12	1000	0	3	1000	0	3	1000	0	3	1000	0	3	1000	0	3	1000	0	3	1000	0
TIGGLYtm	Transport of Tiglylglycine, Mitochondrial	12	1000	0	12	1000	0	6	1000	0	6	1000	0	12	1000	0	12	1000	0	3	1000	0	3	1000	0	3	1000	0	3	1000	0	3	1000	0	3	1000	0
TIGGLYte	Transport of Tiglylglycine, Extracellular	12	1000	0	12	1000	0	6	1000	0	6	1000	0	12	1000	0	12	1000	0	3	1000	0	3	1000	0	3	1000	0	3	1000	0	3	1000	0	3	1000	0
EX_tiggly_e	Exchange of Tiglylglycine	12	1000	0	12	1000	0	6	1000	0	6	1000	0	12	1000	0	12	1000	0	3	1000	0	3	1000	0	3	1000	0	3	1000	0	3	1000	0	3	1000	0
3OHGLUTACOAT3t	Transport of 3-Hydroxy-Glutarate, Extracellular, Antiport	12	0	0	12	0	0	6	0	0	6	0	0	12	0	0	12	0	0	3	0	0	3	0	0	3	0	0	3	0	0	3	0	0	3	0	0
CAPROICc	Formation of Hexanoic Acid	12	1000	0	12	1000	0	6	1000	0	6	1000	0	12	1000	0	12	1000	0	3	1000	0	3	1000	0	3	1000	0	3	1000	0	3	1000	0	3	1000	0
3AIBSYMPt	3-Amino-Isobutyrate Transport, Sodium Symport	12	1000	0	12	1000	0	6	1000	0	6	1000	0	12	1000	0	12	1000	0	3	1000	0	3	1000	0	3	1000	0	3	1000	0	3	1000	0	3	1000	0
3AIBt1	3-Amino-Isobutyrate Transport, Proton Symport	12	1000	0	12	1000	0	6	1000	0	6	1000	0	12	1000	0	12	1000	0	3	1000	0	3	1000	0	3	1000	0	3	1000	0	3	1000	0	3	1000	0
APRGSTRNt1e	Hydroxyprogesterone Transport, Antiport	12	1000	0	12	1000	0	6	1000	0	6	1000	0	12	1000	0	12	1000	0	3	1000	0	3	1000	0	3	1000	0	3	1000	0	3	1000	0	3	1000	0
2HYDOGOAT3t	Transport of 2-Hydroxy-Glutarate, Extracellular, Antiport	12	0	0	12	0	0	6	0	0	6	0	0	12	0	0	12	0	0	3	0	0	3	0	0	3	0	0	3	0	0	3	0	0	3	0	0
GLUTAROAT3t	Transport of Glutarate, Extracellular, Antiport	12	0	0	12	0	0	6	0	0	6	0	0	12	0	0	12	0	0	3	0	0	3	0	0	3	0	0	3	0	0	3	0	0	3	0	0
MMAt2e	Facilitated Diffusion via Aquaporin into Extracellular Space	12	1000	0	12	1000	0	6	1000	0	6	1000	0	12	1000	0	12	1000	0	3	1000	0	3	1000	0	3	1000	0	3	1000	0	3	1000	0	3	1000	0
GLCRt1	Transport by Glut-5 Transporter into Extracellular Space	12	0	0	12	0	0	6	0	0	6	0	0	12	0	0	12	0	0	3	0	0	3	0	0	3	0	0	3	0	0	3	0	0	3	0	0
CE4890te2	Facilitated Diffusion Through Uniport Oct2 into Extracellular Space	12	1000	0	12	1000	0	6	1000	0	6	1000	0	12	1000	0	12	1000	0	3	1000	0	3	1000	0	3	1000	0	3	1000	0	3	1000	0	3	1000	0
2OBUTt	Transport by Monocarboxylate Transporter-2 into Extracellular Space	12	0	0	12	0	0	6	0	0	6	0	0	12	0	0	12	0	0	3	0	0	3	0	0	3	0	0	3	0	0	3	0	0	3	0	0
MLTHFte	Transport by Pcet into Extracellular Space	12	1000	0	12	1000	0	6	1000	0	6	1000	0	12	1000	0	12	1000	0	3	1000	0	3	1000	0	3	1000	0	3	1000	0	3	1000	0	3	1000	0
TYMte2	Tyraminium Proton Symport, Cytosol	12	1000	0	12	1000	0	6	1000	0	6	1000	0	12	1000	0	12	1000	0	3	1000	0	3	1000	0	3	1000	0	3	1000	0	3	1000	0	3	1000	0
CE4890te	Transport by Pmat Transporter into Extracellular Space	12	1000	0	12	1000	0	6	1000	0	6	1000	0	12	1000	0	12	1000	0	3	1000	0	3	1000	0	3	1000	0	3	1000	0	3	1000	0	3	1000	0
SELMETHte	Transport in via Sodium Symport into Extracellular Space	12	1000	0	12	1000	0	6	1000	0	6	1000	0	12	1000	0	12	1000	0	3	1000	0	3	1000	0	3	1000	0	3	1000	0	3	1000	0	3	1000	0
C05769te3	Transport by OATP1B Carriers into Extracellular Space	12	1000	0	12	1000	0	6	1000	0	6	1000	0	12	1000	0	12	1000	0	3	1000	0	3	1000	0	3	1000	0	3	1000	0	3	1000	0	3	1000	0
MLTHFte3	Transport by Folr into Extracellular Space	12	1000	0	12	1000	0	6	1000	0	6	1000	0	12	1000	0	12	1000	0	3	1000	0	3	1000	0	3	1000	0	3	1000	0	3	1000	0	3	1000	0
CE2705t	Transport by Ent1/Ent2 into Extracellular Space	12	0	0	12	0	0	6	0	0	6	0	0	12	0	0	12	0	0	3	0	0	3	0	0	3	0	0	3	0	0	3	0	0	3	0	0
MMAte	Transport via Proton Antiport (Ammonium Transporter Rh Type C Or Type B) into Extracellular Space	12	1000	0	12	1000	0	6	1000	0	6	1000	0	12	1000	0	12	1000	0	3	1000	0	3	1000	0	3	1000	0	3	1000	0	3	1000	0	3	1000	0
PTRCARGte	Putrescine Export via Putrescine/Arginine Exchanger	12	1000	0	12	1000	0	6	1000	0	6	1000	0	12	1000	0	12	1000	0	3	1000	0	3	1000	0	3	1000	0	3	1000	0	3	1000	0	3	1000	0
TYMte	Tyraminium Transport, Cytosol	12	1000	0	12	1000	0	6	1000	0	6	1000	0	12	1000	0	12	1000	0	3	1000	0	3	1000	0	3	1000	0	3	1000	0	3	1000	0	3	1000	0
HDD2CRNte2	Uptake via Octn2 Transporter into Extracellular Space	12	1000	0	12	1000	0	6	1000	0	6	1000	0	12	1000	0	12	1000	0	3	1000	0	3	1000	0	3	1000	0	3	1000	0	3	1000	0	3	1000	0
CE1918te	Transport by Oat1/Oat3 into Extracellular Space	12	0	0	12	0	0	6	0	0	6	0	0	12	0	0	12	0	0	3	0	0	3	0	0	3	0	0	3	0	0	3	0	0	3	0	0
NACCYStm	Transport of N-Acetyl-L-Cysteine into Cytosol	12	1000	0	12	1000	0	6	1000	0	6	1000	0	12	1000	0	12	1000	0	3	1000	0	3	1000	0	3	1000	0	3	1000	0	3	1000	0	3	1000	0
NACCYSte	Transport of N-Acetyl-L-Cysteine into Extracellular Space	12	1000	0	12	1000	0	6	1000	0	6	1000	0	12	1000	0	12	1000	0	3	1000	0	3	1000	0	3	1000	0	3	1000	0	3	1000	0	3	1000	0
EX_CE1310_e	Exchange of N-Acetyl-L-Cysteine	12	1000	0	12	1000	0	6	1000	0	6	1000	0	12	1000	0	12	1000	0	3	1000	0	3	1000	0	3	1000	0	3	1000	0	3	1000	0	3	1000	0
AGMt_m	Agmatine transport from cytosol to the mitochondria	12	0	0	12	0	0	6	0	0	6	0	0	12	0	0	12	0	0	3	0	0	3	0	0	3	0	0	3	0	0	3	0	0	3	0	0
SQLter	Squalene endoplamic reticular transport	12	0	0	12	0	0	6	0	0	6	0	0	12	0	0	12	0	0	3	0	0	3	0	0	3	0	0	3	0	0	3	0	0	3	0	0
ORN_Dtx	Transport of Ornithine, Peroxisomal	12	1000	0	12	1000	0	6	1000	0	6	1000	0	12	1000	0	12	1000	0	3	1000	0	3	1000	0	3	1000	0	3	1000	0	3	1000	0	3	1000	0
ORN_Dte	Transport of Ornithine, Extracellular Space	12	1000	0	12	1000	0	6	1000	0	6	1000	0	12	1000	0	12	1000	0	3	1000	0	3	1000	0	3	1000	0	3	1000	0	3	1000	0	3	1000	0
C05769te2	Passive Diffusion into Extracellular Space	12	1000	0	12	1000	0	6	1000	0	6	1000	0	12	1000	0	12	1000	0	3	1000	0	3	1000	0	3	1000	0	3	1000	0	3	1000	0	3	1000	0
HDD2CRNte	Passive Diffusion into Extracellular Space	12	1000	0	12	1000	0	6	1000	0	6	1000	0	12	1000	0	12	1000	0	3	1000	0	3	1000	0	3	1000	0	3	1000	0	3	1000	0	3	1000	0
IM4ACte	Assumed Passive Diffusion into Extracellular Space	12	0	0	12	0	0	6	0	0	6	0	0	12	0	0	12	0	0	3	0	0	3	0	0	3	0	0	3	0	0	3	0	0	3	0	0
AACTte	Assumed Passive Diffusion into Extracellular Space	12	0	0	12	0	0	6	0	0	6	0	0	12	0	0	12	0	0	3	0	0	3	0	0	3	0	0	3	0	0	3	0	0	3	0	0
SELMETHt2e	Assumed Passive Diffusion into Extracellular Space	12	0	0	12	0	0	6	0	0	6	0	0	12	0	0	12	0	0	3	0	0	3	0	0	3	0	0	3	0	0	3	0	0	3	0	0
CE1261t	Transport of 5-S-Cysteinyldopa	12	0	0	12	0	0	6	0	0	6	0	0	12	0	0	12	0	0	3	0	0	3	0	0	3	0	0	3	0	0	3	0	0	3	0	0
NADPQNOXR	Dt-Diaphorase: NADP Quinone Oxireductase	12	1000	0	12	1000	0	6	1000	0	6	1000	0	12	1000	0	12	1000	0	3	1000	0	3	1000	0	3	1000	0	3	1000	0	3	1000	0	3	1000	0
NADQNOXR	Dt-Diaphorase: NAD Quinone Oxireductase	12	1000	0	12	1000	0	6	1000	0	6	1000	0	12	1000	0	12	1000	0	3	1000	0	3	1000	0	3	1000	0	3	1000	0	3	1000	0	3	1000	0
DACT	2, 3-Dihydro-1H-Indole-5, 6-Dione Tautomerization	12	0	0	12	0	0	6	0	0	6	0	0	12	0	0	12	0	0	3	0	0	3	0	0	3	0	0	3	0	0	3	0	0	3	0	0
BGAL1e	Beta-Galactosidase, Plasma Membrane	12	1000	0	12	1000	0	6	1000	0	6	1000	0	12	1000	0	12	1000	0	3	1000	0	3	1000	0	3	1000	0	3	1000	0	3	1000	0	3	1000	0
NH4tr	Ammonia Er Transport, Diffusion	12	0	0	12	0	0	6	0	0	6	0	0	12	0	0	12	0	0	3	0	0	3	0	0	3	0	0	3	0	0	3	0	0	3	0	0
TETTET6COAtm	Fatty Acid Intracellular Transport, Mitochondrial	12	1000	0	12	1000	0	6	1000	0	6	1000	0	12	1000	0	12	1000	0	3	1000	0	3	1000	0	3	1000	0	3	1000	0	3	1000	0	3	1000	0
TETPENT6COAtm	Fatty Acid Intracellular Transport, Mitochondrial	12	1000	0	12	1000	0	6	1000	0	6	1000	0	12	1000	0	12	1000	0	3	1000	0	3	1000	0	3	1000	0	3	1000	0	3	1000	0	3	1000	0
TETPENT3COAtm	Fatty Acid Intracellular Transport, Mitochondrial	12	1000	0	12	1000	0	6	1000	0	6	1000	0	12	1000	0	12	1000	0	3	1000	0	3	1000	0	3	1000	0	3	1000	0	3	1000	0	3	1000	0
CHOLPtn	Choline Phosphate Intracellular Transport	12	0	0	12	0	0	6	0	0	6	0	0	12	0	0	12	0	0	3	0	0	3	0	0	3	0	0	3	0	0	3	0	0	3	0	0
SPHGNtg	Sphinganine Intracellular Transport	12	0	0	12	0	0	6	0	0	6	0	0	12	0	0	12	0	0	3	0	0	3	0	0	3	0	0	3	0	0	3	0	0	3	0	0
SPHINGStg	Sphingosine Intracellular Transport	12	0	0	12	0	0	6	0	0	6	0	0	12	0	0	12	0	0	3	0	0	3	0	0	3	0	0	3	0	0	3	0	0	3	0	0
34DHPEt	Transport of 3, 4-Dihydroxyphenylethanol via Passive Diffusion	12	0	0	12	0	0	6	0	0	6	0	0	12	0	0	12	0	0	3	0	0	3	0	0	3	0	0	3	0	0	3	0	0	3	0	0
GALSIDEter	Galactocerebroside Intracellular Transport	12	0	0	12	0	0	6	0	0	6	0	0	12	0	0	12	0	0	3	0	0	3	0	0	3	0	0	3	0	0	3	0	0	3	0	0
GALSIDEtn	Galactocerebroside Intracellular Transport	12	0	0	12	0	0	6	0	0	6	0	0	12	0	0	12	0	0	3	0	0	3	0	0	3	0	0	3	0	0	3	0	0	3	0	0
Rtotalter	Fatty Acid Intracellular Transport	12	0	0	12	0	0	6	0	0	6	0	0	12	0	0	12	0	0	3	0	0	3	0	0	3	0	0	3	0	0	3	0	0	3	0	0
Rtotaltg	Fatty Acid Intracellular Transport	12	0	0	12	0	0	6	0	0	6	0	0	12	0	0	12	0	0	3	0	0	3	0	0	3	0	0	3	0	0	3	0	0	3	0	0
SK_Ser_Gly_Ala_X_Gly_r	Sink Ser Gly Ala X Gly, Endoplasmic Reticulum	12	0	0	12	0	0	6	0	0	6	0	0	12	0	0	12	0	0	3	0	0	3	0	0	3	0	0	3	0	0	3	0	0	3	0	0
HMR_0019	HMR 0019	12	1000	0	12	1000	0	6	1000	0	6	1000	0	12	1000	0	12	1000	0	3	1000	0	3	1000	0	3	1000	0	3	1000	0	3	1000	0	3	1000	0
HMR_0020	HMR 0020	12	0	0	12	0	0	6	0	0	6	0	0	12	0	0	12	0	0	3	0	0	3	0	0	3	0	0	3	0	0	3	0	0	3	0	0
BUTt	Butyrate transport (diffusion)	12	1000	0	12	1000	0	6	1000	0	6	1000	0	12	1000	0	12	1000	0	3	1000	0	3	1000	0	3	1000	0	3	1000	0	3	1000	0	3	1000	0
HMR_0167	HMR 0167	12	0	0	12	0	0	6	0	0	6	0	0	12	0	0	12	0	0	3	0	0	3	0	0	3	0	0	3	0	0	3	0	0	3	0	0
HMR_0176	HMR 0176	12	0	0	12	0	0	6	0	0	6	0	0	12	0	0	12	0	0	3	0	0	3	0	0	3	0	0	3	0	0	3	0	0	3	0	0
FACOAE120	Fatty-acid-CoA thioesterase (dodecanoate)	12	1000	0	12	1000	0	6	1000	0	6	1000	0	12	1000	0	12	1000	0	3	1000	0	3	1000	0	3	1000	0	3	1000	0	3	1000	0	3	1000	0
FACOAE140	Fatty-acid-CoA thioesterase (tetradecanoate)	12	1000	0	12	1000	0	6	1000	0	6	1000	0	12	1000	0	12	1000	0	3	1000	0	3	1000	0	3	1000	0	3	1000	0	3	1000	0	3	1000	0
FACOAE161	Fatty-acid-CoA thioesterase (hexadecenoate)	12	1000	0	12	1000	0	6	1000	0	6	1000	0	12	1000	0	12	1000	0	3	1000	0	3	1000	0	3	1000	0	3	1000	0	3	1000	0	3	1000	0
ACChex	Palmitoyl Coenzyme A Hydrolase	12	0	0	12	0	0	6	0	0	6	0	0	12	0	0	12	0	0	3	0	0	3	0	0	3	0	0	3	0	0	3	0	0	3	0	0
HMR_0362	Palmitoyl Coenzyme A Hydrolase	12	1000	0	12	1000	0	6	1000	0	6	1000	0	12	1000	0	12	1000	0	3	1000	0	3	1000	0	3	1000	0	3	1000	0	3	1000	0	3	1000	0
FACOAE1829Z12Z	Linoleoyl-CoA hydrolase (18:2(9Z,12Z))	12	1000	0	12	1000	0	6	1000	0	6	1000	0	12	1000	0	12	1000	0	3	1000	0	3	1000	0	3	1000	0	3	1000	0	3	1000	0	3	1000	0
FACOAE1836Z9Z12Z	Gamma-Linolenoyl-CoA hydrolase (18:3(6Z,9Z,12Z))	12	1000	0	12	1000	0	6	1000	0	6	1000	0	12	1000	0	12	1000	0	3	1000	0	3	1000	0	3	1000	0	3	1000	0	3	1000	0	3	1000	0
HMR_0467	HMR 0467	12	0	0	12	0	0	6	0	0	6	0	0	12	0	0	12	0	0	3	0	0	3	0	0	3	0	0	3	0	0	3	0	0	3	0	0
G3PD2	Glycerol-3-phosphate dehydrogenase (NADP)	12	0	0	12	0	0	6	0	0	6	0	0	12	0	0	12	0	0	3	0	0	3	0	0	3	0	0	3	0	0	3	0	0	3	0	0
G3PD	Glycerol-3-phosphate dehydrogenase (FAD)	12	1000	0	12	1000	0	6	1000	0	6	1000	0	12	1000	0	12	1000	0	3	1000	0	3	1000	0	3	1000	0	3	1000	0	3	1000	0	3	1000	0
HMR_0587	HMR 0587	12	0	0	12	0	0	6	0	0	6	0	0	12	0	0	12	0	0	3	0	0	3	0	0	3	0	0	3	0	0	3	0	0	3	0	0
HMR_0641	Acetylcholinesterase	12	1000	0	12	1000	0	6	1000	0	6	1000	0	12	1000	0	12	1000	0	3	1000	0	3	1000	0	3	1000	0	3	1000	0	3	1000	0	3	1000	0
HMR_0753	Ceramidase	12	0	0	12	0	0	6	0	0	6	0	0	12	0	0	12	0	0	3	0	0	3	0	0	3	0	0	3	0	0	3	0	0	3	0	0
HMR_0761	Ceramide Glucosyltransferase	12	1000	0	12	1000	0	6	1000	0	6	1000	0	12	1000	0	12	1000	0	3	1000	0	3	1000	0	3	1000	0	3	1000	0	3	1000	0	3	1000	0
HMR_0765	HMR 0765	12	1000	0	12	1000	0	6	1000	0	6	1000	0	12	1000	0	12	1000	0	3	1000	0	3	1000	0	3	1000	0	3	1000	0	3	1000	0	3	1000	0
HMR_0771	HMR 0771	12	0	0	12	0	0	6	0	0	6	0	0	12	0	0	12	0	0	3	0	0	3	0	0	3	0	0	3	0	0	3	0	0	3	0	0
HMR_0803	Alpha-Galactosidase	12	1000	0	12	1000	0	6	1000	0	6	1000	0	12	1000	0	12	1000	0	3	1000	0	3	1000	0	3	1000	0	3	1000	0	3	1000	0	3	1000	0
HMR_0816	Ganglioside Galactosyltransferase	12	1000	0	12	1000	0	6	1000	0	6	1000	0	12	1000	0	12	1000	0	3	1000	0	3	1000	0	3	1000	0	3	1000	0	3	1000	0	3	1000	0
HMR_0819	Beta-Galactosidase	12	1000	0	12	1000	0	6	1000	0	6	1000	0	12	1000	0	12	1000	0	3	1000	0	3	1000	0	3	1000	0	3	1000	0	3	1000	0	3	1000	0
HMR_0873	3-Galactosyl-N-Acetylglucosaminide 4-Alpha-L-Fucosyltransferase	12	0	0	12	0	0	6	0	0	6	0	0	12	0	0	12	0	0	3	0	0	3	0	0	3	0	0	3	0	0	3	0	0	3	0	0
HMR_0912	UDP-Alpha-D-Galactose:Sphingosine 1-Beta-Galactosyltransferase	12	1000	0	12	1000	0	6	1000	0	6	1000	0	12	1000	0	12	1000	0	3	1000	0	3	1000	0	3	1000	0	3	1000	0	3	1000	0	3	1000	0
HMR_0913	HMR 0913	12	1000	0	12	1000	0	6	1000	0	6	1000	0	12	1000	0	12	1000	0	3	1000	0	3	1000	0	3	1000	0	3	1000	0	3	1000	0	3	1000	0
HMR_1084	Gamma-Glutamyltransferase	12	1000	0	12	1000	0	6	1000	0	6	1000	0	12	1000	0	12	1000	0	3	1000	0	3	1000	0	3	1000	0	3	1000	0	3	1000	0	3	1000	0
HMR_1095	HMR 1095	12	1000	0	12	1000	0	6	1000	0	6	1000	0	12	1000	0	12	1000	0	3	1000	0	3	1000	0	3	1000	0	3	1000	0	3	1000	0	3	1000	0
HMR_1102	Carbonyl Reductase (NADPH)	12	1000	0	12	1000	0	6	1000	0	6	1000	0	12	1000	0	12	1000	0	3	1000	0	3	1000	0	3	1000	0	3	1000	0	3	1000	0	3	1000	0
HMR_1104	HMR 1104	12	1000	0	12	1000	0	6	1000	0	6	1000	0	12	1000	0	12	1000	0	3	1000	0	3	1000	0	3	1000	0	3	1000	0	3	1000	0	3	1000	0
HMR_1135	HMR 1135	12	1000	0	12	1000	0	6	1000	0	6	1000	0	12	1000	0	12	1000	0	3	1000	0	3	1000	0	3	1000	0	3	1000	0	3	1000	0	3	1000	0
HMR_1242	HMR 1242	12	1000	0	12	1000	0	6	1000	0	6	1000	0	12	1000	0	12	1000	0	3	1000	0	3	1000	0	3	1000	0	3	1000	0	3	1000	0	3	1000	0
HMR_1243	HMR 1243	12	0	0	12	0	0	6	0	0	6	0	0	12	0	0	12	0	0	3	0	0	3	0	0	3	0	0	3	0	0	3	0	0	3	0	0
HMR_1280	Carbonyl Reductase (NADPH)	12	1000	0	12	1000	0	6	1000	0	6	1000	0	12	1000	0	12	1000	0	3	1000	0	3	1000	0	3	1000	0	3	1000	0	3	1000	0	3	1000	0
HMR_1283	HMR 1283	12	1000	0	12	1000	0	6	1000	0	6	1000	0	12	1000	0	12	1000	0	3	1000	0	3	1000	0	3	1000	0	3	1000	0	3	1000	0	3	1000	0
PGESc	Prostaglandin E synthase	12	1000	0	12	1000	0	6	1000	0	6	1000	0	12	1000	0	12	1000	0	3	1000	0	3	1000	0	3	1000	0	3	1000	0	3	1000	0	3	1000	0
HMR_1321	HMR 1321	12	1000	0	12	1000	0	6	1000	0	6	1000	0	12	1000	0	12	1000	0	3	1000	0	3	1000	0	3	1000	0	3	1000	0	3	1000	0	3	1000	0
HMR_1331	HMR 1331	12	1000	0	12	1000	0	6	1000	0	6	1000	0	12	1000	0	12	1000	0	3	1000	0	3	1000	0	3	1000	0	3	1000	0	3	1000	0	3	1000	0
HMR_1332	HMR 1332	12	0	0	12	0	0	6	0	0	6	0	0	12	0	0	12	0	0	3	0	0	3	0	0	3	0	0	3	0	0	3	0	0	3	0	0
HMR_1373	HMR 1373	12	1000	0	12	1000	0	6	1000	0	6	1000	0	12	1000	0	12	1000	0	3	1000	0	3	1000	0	3	1000	0	3	1000	0	3	1000	0	3	1000	0
HMR_1465	Farnesyl-Diphosphate:Farnesyl-Diphosphate Farnesyltransferase	12	0	0	12	0	0	6	0	0	6	0	0	12	0	0	12	0	0	3	0	0	3	0	0	3	0	0	3	0	0	3	0	0	3	0	0
HMR_1565	Cholesterol:NADP+ Delta7-Oxidoreductase	12	1000	0	12	1000	0	6	1000	0	6	1000	0	12	1000	0	12	1000	0	3	1000	0	3	1000	0	3	1000	0	3	1000	0	3	1000	0	3	1000	0
HMR_1631	7Alpha-Hydroxycholest-4-En-3-One 12Alpha-Hydroxylase	12	0	0	12	0	0	6	0	0	6	0	0	12	0	0	12	0	0	3	0	0	3	0	0	3	0	0	3	0	0	3	0	0	3	0	0
HMR_1665	Cholate Coenzyme A Ligase	12	1000	0	12	1000	0	6	1000	0	6	1000	0	12	1000	0	12	1000	0	3	1000	0	3	1000	0	3	1000	0	3	1000	0	3	1000	0	3	1000	0
HMR_1666	Cholate Coenzyme A Ligase	12	1000	0	12	1000	0	6	1000	0	6	1000	0	12	1000	0	12	1000	0	3	1000	0	3	1000	0	3	1000	0	3	1000	0	3	1000	0	3	1000	0
HMR_1681	Cholestanetriol 26-Monooxygenase	12	1000	0	12	1000	0	6	1000	0	6	1000	0	12	1000	0	12	1000	0	3	1000	0	3	1000	0	3	1000	0	3	1000	0	3	1000	0	3	1000	0
HMR_1685	Cholestanetriol 26-Monooxygenase	12	1000	0	12	1000	0	6	1000	0	6	1000	0	12	1000	0	12	1000	0	3	1000	0	3	1000	0	3	1000	0	3	1000	0	3	1000	0	3	1000	0
HMR_1706	3Alpha, 7Alpha, 12Alpha-Trihydroxy-5Beta-Cholest-24-Enoyl Coenzyme A Hydratase	12	1000	0	12	1000	0	6	1000	0	6	1000	0	12	1000	0	12	1000	0	3	1000	0	3	1000	0	3	1000	0	3	1000	0	3	1000	0	3	1000	0
HMR_1764	HMR 1764	12	0	0	12	0	0	6	0	0	6	0	0	12	0	0	12	0	0	3	0	0	3	0	0	3	0	0	3	0	0	3	0	0	3	0	0
HMR_1807	Cholestanetriol 26-Monooxygenase	12	0	0	12	0	0	6	0	0	6	0	0	12	0	0	12	0	0	3	0	0	3	0	0	3	0	0	3	0	0	3	0	0	3	0	0
HMR_1834	Glycodeoxycholate Amidohydrolase	12	1000	0	12	1000	0	6	1000	0	6	1000	0	12	1000	0	12	1000	0	3	1000	0	3	1000	0	3	1000	0	3	1000	0	3	1000	0	3	1000	0
HMR_1996	11Beta-Hydroxysteroid Dehydrogenase	12	1000	0	12	1000	0	6	1000	0	6	1000	0	12	1000	0	12	1000	0	3	1000	0	3	1000	0	3	1000	0	3	1000	0	3	1000	0	3	1000	0
HMR_2002	Transferred to 1.3.1.30 And 1.3.1.22	12	0	0	12	0	0	6	0	0	6	0	0	12	0	0	12	0	0	3	0	0	3	0	0	3	0	0	3	0	0	3	0	0	3	0	0
HMR_2041	17Beta-Estradiol 17-Dehydrogenase	12	1000	0	12	1000	0	6	1000	0	6	1000	0	12	1000	0	12	1000	0	3	1000	0	3	1000	0	3	1000	0	3	1000	0	3	1000	0	3	1000	0
HMR_2087	HMR 2087	12	1000	0	12	1000	0	6	1000	0	6	1000	0	12	1000	0	12	1000	0	3	1000	0	3	1000	0	3	1000	0	3	1000	0	3	1000	0	3	1000	0
HMR_2088	Peroxidase	12	1000	0	12	1000	0	6	1000	0	6	1000	0	12	1000	0	12	1000	0	3	1000	0	3	1000	0	3	1000	0	3	1000	0	3	1000	0	3	1000	0
HMR_2089	Peroxidase	12	500	0	12	500	0	6	500	0	6	500	0	12	500	0	12	500	0	3	500	0	3	500	0	3	500	0	3	500	0	3	500	0	3	500	0
HMR_2090	HMR 2090	12	500	0	12	500	0	6	500	0	6	500	0	12	500	0	12	500	0	3	500	0	3	500	0	3	500	0	3	500	0	3	500	0	3	500	0
HMR_2281	Stearoyl Coenzyme A 9-Desaturase	12	1000	0	12	1000	0	6	1000	0	6	1000	0	12	1000	0	12	1000	0	3	1000	0	3	1000	0	3	1000	0	3	1000	0	3	1000	0	3	1000	0
HMR_2284	Stearoyl Coenzyme A 9-Desaturase	12	1000	0	12	1000	0	6	1000	0	6	1000	0	12	1000	0	12	1000	0	3	1000	0	3	1000	0	3	1000	0	3	1000	0	3	1000	0	3	1000	0
DESAT16	Palmitoyl CoA desaturase n C160CoA n C161CoA	12	1000	0	12	1000	0	6	1000	0	6	1000	0	12	1000	0	12	1000	0	3	1000	0	3	1000	0	3	1000	0	3	1000	0	3	1000	0	3	1000	0
HMR_2287	Stearoyl Coenzyme A 9-Desaturase	12	1000	0	12	1000	0	6	1000	0	6	1000	0	12	1000	0	12	1000	0	3	1000	0	3	1000	0	3	1000	0	3	1000	0	3	1000	0	3	1000	0
HMR_2292	Stearoyl Coenzyme A 9-Desaturase	12	1000	0	12	1000	0	6	1000	0	6	1000	0	12	1000	0	12	1000	0	3	1000	0	3	1000	0	3	1000	0	3	1000	0	3	1000	0	3	1000	0
DESAT18	Stearoyl CoA desaturase n C180CoA n C181CoA	12	1000	0	12	1000	0	6	1000	0	6	1000	0	12	1000	0	12	1000	0	3	1000	0	3	1000	0	3	1000	0	3	1000	0	3	1000	0	3	1000	0
HMR_2295	Stearoyl Coenzyme A 9-Desaturase	12	1000	0	12	1000	0	6	1000	0	6	1000	0	12	1000	0	12	1000	0	3	1000	0	3	1000	0	3	1000	0	3	1000	0	3	1000	0	3	1000	0
HMR_2368	Linoleoyl Coenzyme A, Ferrocytochrome B5:Oxygen Oxidoreductase (6, 7 Cis-Dehydrogenating)	12	1000	0	12	1000	0	6	1000	0	6	1000	0	12	1000	0	12	1000	0	3	1000	0	3	1000	0	3	1000	0	3	1000	0	3	1000	0	3	1000	0
HMR_2472	HMR 2472	12	1000	0	12	1000	0	6	1000	0	6	1000	0	12	1000	0	12	1000	0	3	1000	0	3	1000	0	3	1000	0	3	1000	0	3	1000	0	3	1000	0
HMR_2571	HMR 2571	12	0	0	12	0	0	6	0	0	6	0	0	12	0	0	12	0	0	3	0	0	3	0	0	3	0	0	3	0	0	3	0	0	3	0	0
HMR_2602	Carnitine O-Palmitoyltransferase	12	1000	0	12	1000	0	6	1000	0	6	1000	0	12	1000	0	12	1000	0	3	1000	0	3	1000	0	3	1000	0	3	1000	0	3	1000	0	3	1000	0
HMR_2603	HMR 2603	12	1000	0	12	1000	0	6	1000	0	6	1000	0	12	1000	0	12	1000	0	3	1000	0	3	1000	0	3	1000	0	3	1000	0	3	1000	0	3	1000	0
HMR_2608	Carnitine O-Palmitoyltransferase	12	1000	0	12	1000	0	6	1000	0	6	1000	0	12	1000	0	12	1000	0	3	1000	0	3	1000	0	3	1000	0	3	1000	0	3	1000	0	3	1000	0
HMR_2609	HMR 2609	12	1000	0	12	1000	0	6	1000	0	6	1000	0	12	1000	0	12	1000	0	3	1000	0	3	1000	0	3	1000	0	3	1000	0	3	1000	0	3	1000	0
HMR_2610	Carnitine O-Acetyltransferase	12	1000	0	12	1000	0	6	1000	0	6	1000	0	12	1000	0	12	1000	0	3	1000	0	3	1000	0	3	1000	0	3	1000	0	3	1000	0	3	1000	0
HMR_2611	Carnitine O-Palmitoyltransferase	12	1000	0	12	1000	0	6	1000	0	6	1000	0	12	1000	0	12	1000	0	3	1000	0	3	1000	0	3	1000	0	3	1000	0	3	1000	0	3	1000	0
CARN140t_m	Tetradecanoyl-l-carnitine:carnitine antiport (Cytosol to mitochondira)	12	1000	0	12	1000	0	6	1000	0	6	1000	0	12	1000	0	12	1000	0	3	1000	0	3	1000	0	3	1000	0	3	1000	0	3	1000	0	3	1000	0
HMR_2613	Carnitine O-Acetyltransferase	12	0	0	12	0	0	6	0	0	6	0	0	12	0	0	12	0	0	3	0	0	3	0	0	3	0	0	3	0	0	3	0	0	3	0	0
HMR_2620	Carnitine O-Palmitoyltransferase	12	1000	0	12	1000	0	6	1000	0	6	1000	0	12	1000	0	12	1000	0	3	1000	0	3	1000	0	3	1000	0	3	1000	0	3	1000	0	3	1000	0
HMR_2624	HMR 2624	12	1000	0	12	1000	0	6	1000	0	6	1000	0	12	1000	0	12	1000	0	3	1000	0	3	1000	0	3	1000	0	3	1000	0	3	1000	0	3	1000	0
HMR_2633	Carnitine O-Palmitoyltransferase	12	1000	0	12	1000	0	6	1000	0	6	1000	0	12	1000	0	12	1000	0	3	1000	0	3	1000	0	3	1000	0	3	1000	0	3	1000	0	3	1000	0
HMR_2634	HMR 2634	12	1000	0	12	1000	0	6	1000	0	6	1000	0	12	1000	0	12	1000	0	3	1000	0	3	1000	0	3	1000	0	3	1000	0	3	1000	0	3	1000	0
HMR_2635	Carnitine O-Acetyltransferase	12	1000	0	12	1000	0	6	1000	0	6	1000	0	12	1000	0	12	1000	0	3	1000	0	3	1000	0	3	1000	0	3	1000	0	3	1000	0	3	1000	0
HMR_2644	HMR 2644	12	1000	0	12	1000	0	6	1000	0	6	1000	0	12	1000	0	12	1000	0	3	1000	0	3	1000	0	3	1000	0	3	1000	0	3	1000	0	3	1000	0
CARN180t_m	Octadecanoyl-l-carnitine:carnitine antiport (Cytosol to mitochondira)	12	1000	0	12	1000	0	6	1000	0	6	1000	0	12	1000	0	12	1000	0	3	1000	0	3	1000	0	3	1000	0	3	1000	0	3	1000	0	3	1000	0
HMR_2657	Carnitine O-Palmitoyltransferase	12	1000	0	12	1000	0	6	1000	0	6	1000	0	12	1000	0	12	1000	0	3	1000	0	3	1000	0	3	1000	0	3	1000	0	3	1000	0	3	1000	0
HMR_2659	Carnitine O-Acetyltransferase	12	0	0	12	0	0	6	0	0	6	0	0	12	0	0	12	0	0	3	0	0	3	0	0	3	0	0	3	0	0	3	0	0	3	0	0
HMR_2666	Carnitine O-Palmitoyltransferase	12	1000	0	12	1000	0	6	1000	0	6	1000	0	12	1000	0	12	1000	0	3	1000	0	3	1000	0	3	1000	0	3	1000	0	3	1000	0	3	1000	0
HMR_2667	HMR 2667	12	1000	0	12	1000	0	6	1000	0	6	1000	0	12	1000	0	12	1000	0	3	1000	0	3	1000	0	3	1000	0	3	1000	0	3	1000	0	3	1000	0
HMR_2668	Carnitine O-Acetyltransferase	12	0	0	12	0	0	6	0	0	6	0	0	12	0	0	12	0	0	3	0	0	3	0	0	3	0	0	3	0	0	3	0	0	3	0	0
HMR_2670	HMR 2670	12	0	0	12	0	0	6	0	0	6	0	0	12	0	0	12	0	0	3	0	0	3	0	0	3	0	0	3	0	0	3	0	0	3	0	0
HMR_2671	Carnitine O-Acetyltransferase	12	0	0	12	0	0	6	0	0	6	0	0	12	0	0	12	0	0	3	0	0	3	0	0	3	0	0	3	0	0	3	0	0	3	0	0
HMR_2673	HMR 2673	12	1000	0	12	1000	0	6	1000	0	6	1000	0	12	1000	0	12	1000	0	3	1000	0	3	1000	0	3	1000	0	3	1000	0	3	1000	0	3	1000	0
HMR_2679	HMR 2679	12	1000	0	12	1000	0	6	1000	0	6	1000	0	12	1000	0	12	1000	0	3	1000	0	3	1000	0	3	1000	0	3	1000	0	3	1000	0	3	1000	0
HMR_2682	HMR 2682	12	0	0	12	0	0	6	0	0	6	0	0	12	0	0	12	0	0	3	0	0	3	0	0	3	0	0	3	0	0	3	0	0	3	0	0
HMR_2683	Carnitine O-Acetyltransferase	12	0	0	12	0	0	6	0	0	6	0	0	12	0	0	12	0	0	3	0	0	3	0	0	3	0	0	3	0	0	3	0	0	3	0	0
HMR_2688	HMR 2688	12	0	0	12	0	0	6	0	0	6	0	0	12	0	0	12	0	0	3	0	0	3	0	0	3	0	0	3	0	0	3	0	0	3	0	0
HMR_2689	Carnitine O-Acetyltransferase	12	0	0	12	0	0	6	0	0	6	0	0	12	0	0	12	0	0	3	0	0	3	0	0	3	0	0	3	0	0	3	0	0	3	0	0
HMR_2692	Carnitine O-Acetyltransferase	12	0	0	12	0	0	6	0	0	6	0	0	12	0	0	12	0	0	3	0	0	3	0	0	3	0	0	3	0	0	3	0	0	3	0	0
HMR_2697	Carnitine O-Acetyltransferase	12	0	0	12	0	0	6	0	0	6	0	0	12	0	0	12	0	0	3	0	0	3	0	0	3	0	0	3	0	0	3	0	0	3	0	0
HMR_2699	Carnitine O-Palmitoyltransferase	12	0	0	12	0	0	6	0	0	6	0	0	12	0	0	12	0	0	3	0	0	3	0	0	3	0	0	3	0	0	3	0	0	3	0	0
HMR_2700	HMR 2700	12	0	0	12	0	0	6	0	0	6	0	0	12	0	0	12	0	0	3	0	0	3	0	0	3	0	0	3	0	0	3	0	0	3	0	0
HMR_2703	HMR 2703	12	0	0	12	0	0	6	0	0	6	0	0	12	0	0	12	0	0	3	0	0	3	0	0	3	0	0	3	0	0	3	0	0	3	0	0
HMR_2706	HMR 2706	12	0	0	12	0	0	6	0	0	6	0	0	12	0	0	12	0	0	3	0	0	3	0	0	3	0	0	3	0	0	3	0	0	3	0	0
HMR_2707	Carnitine O-Acetyltransferase	12	0	0	12	0	0	6	0	0	6	0	0	12	0	0	12	0	0	3	0	0	3	0	0	3	0	0	3	0	0	3	0	0	3	0	0
HMR_2709	HMR 2709	12	0	0	12	0	0	6	0	0	6	0	0	12	0	0	12	0	0	3	0	0	3	0	0	3	0	0	3	0	0	3	0	0	3	0	0
HMR_2710	Carnitine O-Acetyltransferase	12	0	0	12	0	0	6	0	0	6	0	0	12	0	0	12	0	0	3	0	0	3	0	0	3	0	0	3	0	0	3	0	0	3	0	0
HMR_2711	Carnitine O-Palmitoyltransferase	12	1000	0	12	1000	0	6	1000	0	6	1000	0	12	1000	0	12	1000	0	3	1000	0	3	1000	0	3	1000	0	3	1000	0	3	1000	0	3	1000	0
HMR_2712	HMR 2712	12	1000	0	12	1000	0	6	1000	0	6	1000	0	12	1000	0	12	1000	0	3	1000	0	3	1000	0	3	1000	0	3	1000	0	3	1000	0	3	1000	0
HMR_2713	Carnitine O-Acetyltransferase	12	1000	0	12	1000	0	6	1000	0	6	1000	0	12	1000	0	12	1000	0	3	1000	0	3	1000	0	3	1000	0	3	1000	0	3	1000	0	3	1000	0
HMR_2715	HMR 2715	12	1000	0	12	1000	0	6	1000	0	6	1000	0	12	1000	0	12	1000	0	3	1000	0	3	1000	0	3	1000	0	3	1000	0	3	1000	0	3	1000	0
HMR_2718	HMR 2718	12	1000	0	12	1000	0	6	1000	0	6	1000	0	12	1000	0	12	1000	0	3	1000	0	3	1000	0	3	1000	0	3	1000	0	3	1000	0	3	1000	0
HMR_2722	HMR 2722	12	1000	0	12	1000	0	6	1000	0	6	1000	0	12	1000	0	12	1000	0	3	1000	0	3	1000	0	3	1000	0	3	1000	0	3	1000	0	3	1000	0
HMR_2727	HMR 2727	12	1000	0	12	1000	0	6	1000	0	6	1000	0	12	1000	0	12	1000	0	3	1000	0	3	1000	0	3	1000	0	3	1000	0	3	1000	0	3	1000	0
HMR_2731	HMR 2731	12	1000	0	12	1000	0	6	1000	0	6	1000	0	12	1000	0	12	1000	0	3	1000	0	3	1000	0	3	1000	0	3	1000	0	3	1000	0	3	1000	0
HMR_2735	Carnitine O-Acetyltransferase	12	0	0	12	0	0	6	0	0	6	0	0	12	0	0	12	0	0	3	0	0	3	0	0	3	0	0	3	0	0	3	0	0	3	0	0
HMR_2738	Carnitine O-Acetyltransferase	12	0	0	12	0	0	6	0	0	6	0	0	12	0	0	12	0	0	3	0	0	3	0	0	3	0	0	3	0	0	3	0	0	3	0	0
HMR_2741	Carnitine O-Acetyltransferase	12	0	0	12	0	0	6	0	0	6	0	0	12	0	0	12	0	0	3	0	0	3	0	0	3	0	0	3	0	0	3	0	0	3	0	0
CARN1829Z12Zt_m	(9Z,12Z)-octadecadienoyl-l-carnitine:carnitine antiport (Cytosol to mitochondira)	12	1000	0	12	1000	0	6	1000	0	6	1000	0	12	1000	0	12	1000	0	3	1000	0	3	1000	0	3	1000	0	3	1000	0	3	1000	0	3	1000	0
CARN1836Z9Z12Zt_m	(6Z,9Z,12Z)-octadecatrienoyl-l-carnitine:carnitine antiport (Cytosol to mitochondira)	12	1000	0	12	1000	0	6	1000	0	6	1000	0	12	1000	0	12	1000	0	3	1000	0	3	1000	0	3	1000	0	3	1000	0	3	1000	0	3	1000	0
HMR_2753	HMR 2753	12	1000	0	12	1000	0	6	1000	0	6	1000	0	12	1000	0	12	1000	0	3	1000	0	3	1000	0	3	1000	0	3	1000	0	3	1000	0	3	1000	0
HMR_2757	HMR 2757	12	1000	0	12	1000	0	6	1000	0	6	1000	0	12	1000	0	12	1000	0	3	1000	0	3	1000	0	3	1000	0	3	1000	0	3	1000	0	3	1000	0
HMR_2760	HMR 2760	12	1000	0	12	1000	0	6	1000	0	6	1000	0	12	1000	0	12	1000	0	3	1000	0	3	1000	0	3	1000	0	3	1000	0	3	1000	0	3	1000	0
HMR_2764	HMR 2764	12	1000	0	12	1000	0	6	1000	0	6	1000	0	12	1000	0	12	1000	0	3	1000	0	3	1000	0	3	1000	0	3	1000	0	3	1000	0	3	1000	0
HMR_2769	HMR 2769	12	0	0	12	0	0	6	0	0	6	0	0	12	0	0	12	0	0	3	0	0	3	0	0	3	0	0	3	0	0	3	0	0	3	0	0
HMR_2770	Carnitine O-Acetyltransferase	12	0	0	12	0	0	6	0	0	6	0	0	12	0	0	12	0	0	3	0	0	3	0	0	3	0	0	3	0	0	3	0	0	3	0	0
HMR_2773	Carnitine O-Acetyltransferase	12	0	0	12	0	0	6	0	0	6	0	0	12	0	0	12	0	0	3	0	0	3	0	0	3	0	0	3	0	0	3	0	0	3	0	0
HMR_2776	Carnitine O-Acetyltransferase	12	0	0	12	0	0	6	0	0	6	0	0	12	0	0	12	0	0	3	0	0	3	0	0	3	0	0	3	0	0	3	0	0	3	0	0
HMR_2819	Carnitine O-Acetyltransferase	12	0	0	12	0	0	6	0	0	6	0	0	12	0	0	12	0	0	3	0	0	3	0	0	3	0	0	3	0	0	3	0	0	3	0	0
HMR_2827	Carnitine O-Acetyltransferase	12	1000	0	12	1000	0	6	1000	0	6	1000	0	12	1000	0	12	1000	0	3	1000	0	3	1000	0	3	1000	0	3	1000	0	3	1000	0	3	1000	0
HMR_2852	Carnitine O-Acetyltransferase	12	1000	0	12	1000	0	6	1000	0	6	1000	0	12	1000	0	12	1000	0	3	1000	0	3	1000	0	3	1000	0	3	1000	0	3	1000	0	3	1000	0
HMR_2859	Carnitine O-Acetyltransferase	12	0	0	12	0	0	6	0	0	6	0	0	12	0	0	12	0	0	3	0	0	3	0	0	3	0	0	3	0	0	3	0	0	3	0	0
HMR_2886	Carnitine O-Acetyltransferase	12	1000	0	12	1000	0	6	1000	0	6	1000	0	12	1000	0	12	1000	0	3	1000	0	3	1000	0	3	1000	0	3	1000	0	3	1000	0	3	1000	0
HMR_2888	HMR 2888	12	1000	0	12	1000	0	6	1000	0	6	1000	0	12	1000	0	12	1000	0	3	1000	0	3	1000	0	3	1000	0	3	1000	0	3	1000	0	3	1000	0
HMR_2890	Carnitine O-Acetyltransferase	12	1000	0	12	1000	0	6	1000	0	6	1000	0	12	1000	0	12	1000	0	3	1000	0	3	1000	0	3	1000	0	3	1000	0	3	1000	0	3	1000	0
ACOAO8p	Acyl CoA oxidase octadecanoyl CoA peroxisomal	12	1000	0	12	1000	0	6	1000	0	6	1000	0	12	1000	0	12	1000	0	3	1000	0	3	1000	0	3	1000	0	3	1000	0	3	1000	0	3	1000	0
HMR_3075	Enoyl Coenzyme A Hydratase	12	1000	0	12	1000	0	6	1000	0	6	1000	0	12	1000	0	12	1000	0	3	1000	0	3	1000	0	3	1000	0	3	1000	0	3	1000	0	3	1000	0
HMR_3076	3-Hydroxyacyl Coenzyme A Dehydrogenase	12	1000	0	12	1000	0	6	1000	0	6	1000	0	12	1000	0	12	1000	0	3	1000	0	3	1000	0	3	1000	0	3	1000	0	3	1000	0	3	1000	0
HMR_3106	HMR 3106	12	1000	0	12	1000	0	6	1000	0	6	1000	0	12	1000	0	12	1000	0	3	1000	0	3	1000	0	3	1000	0	3	1000	0	3	1000	0	3	1000	0
HMR_3115	Medium-Chain Acyl Coenzyme A Dehydrogenase	12	1000	0	12	1000	0	6	1000	0	6	1000	0	12	1000	0	12	1000	0	3	1000	0	3	1000	0	3	1000	0	3	1000	0	3	1000	0	3	1000	0
HMR_3116	Enoyl Coenzyme A Hydratase	12	1000	0	12	1000	0	6	1000	0	6	1000	0	12	1000	0	12	1000	0	3	1000	0	3	1000	0	3	1000	0	3	1000	0	3	1000	0	3	1000	0
HMR_3117	3-Hydroxyacyl Coenzyme A Dehydrogenase	12	1000	0	12	1000	0	6	1000	0	6	1000	0	12	1000	0	12	1000	0	3	1000	0	3	1000	0	3	1000	0	3	1000	0	3	1000	0	3	1000	0
KAT180_m	Beta-ketoacyl CoA thiolase (18:0)	12	1000	0	12	1000	0	6	1000	0	6	1000	0	12	1000	0	12	1000	0	3	1000	0	3	1000	0	3	1000	0	3	1000	0	3	1000	0	3	1000	0
ACOADH160_m	Acyl-CoA dehydrogenase (16:0)	12	1000	0	12	1000	0	6	1000	0	6	1000	0	12	1000	0	12	1000	0	3	1000	0	3	1000	0	3	1000	0	3	1000	0	3	1000	0	3	1000	0
HMR_3128	Medium-Chain Acyl Coenzyme A Dehydrogenase	12	1000	0	12	1000	0	6	1000	0	6	1000	0	12	1000	0	12	1000	0	3	1000	0	3	1000	0	3	1000	0	3	1000	0	3	1000	0	3	1000	0
ACOADH120_m	Acyl-CoA dehydrogenase (12:0)	12	1000	0	12	1000	0	6	1000	0	6	1000	0	12	1000	0	12	1000	0	3	1000	0	3	1000	0	3	1000	0	3	1000	0	3	1000	0	3	1000	0
ACOADH100_m	Acyl-CoA dehydrogenase (10:0)	12	1000	0	12	1000	0	6	1000	0	6	1000	0	12	1000	0	12	1000	0	3	1000	0	3	1000	0	3	1000	0	3	1000	0	3	1000	0	3	1000	0
HMR_3149	Medium-Chain Acyl Coenzyme A Dehydrogenase	12	1000	0	12	1000	0	6	1000	0	6	1000	0	12	1000	0	12	1000	0	3	1000	0	3	1000	0	3	1000	0	3	1000	0	3	1000	0	3	1000	0
ACOADH60_m	Acyl-CoA dehydrogenase (6:0)	12	1000	0	12	1000	0	6	1000	0	6	1000	0	12	1000	0	12	1000	0	3	1000	0	3	1000	0	3	1000	0	3	1000	0	3	1000	0	3	1000	0
HMR_3229	Acetyl Coenzyme A C-Acyltransferase	12	1000	0	12	1000	0	6	1000	0	6	1000	0	12	1000	0	12	1000	0	3	1000	0	3	1000	0	3	1000	0	3	1000	0	3	1000	0	3	1000	0
HMR_3230	Medium-Chain Acyl Coenzyme A Dehydrogenase	12	1000	0	12	1000	0	6	1000	0	6	1000	0	12	1000	0	12	1000	0	3	1000	0	3	1000	0	3	1000	0	3	1000	0	3	1000	0	3	1000	0
HMR_3231	Enoyl Coenzyme A Hydratase	12	1000	0	12	1000	0	6	1000	0	6	1000	0	12	1000	0	12	1000	0	3	1000	0	3	1000	0	3	1000	0	3	1000	0	3	1000	0	3	1000	0
HMR_3232	3-Hydroxyacyl Coenzyme A Dehydrogenase	12	1000	0	12	1000	0	6	1000	0	6	1000	0	12	1000	0	12	1000	0	3	1000	0	3	1000	0	3	1000	0	3	1000	0	3	1000	0	3	1000	0
HMR_3233	Acetyl Coenzyme A C-Acyltransferase	12	1000	0	12	1000	0	6	1000	0	6	1000	0	12	1000	0	12	1000	0	3	1000	0	3	1000	0	3	1000	0	3	1000	0	3	1000	0	3	1000	0
HMR_3234	Medium-Chain Acyl Coenzyme A Dehydrogenase	12	1000	0	12	1000	0	6	1000	0	6	1000	0	12	1000	0	12	1000	0	3	1000	0	3	1000	0	3	1000	0	3	1000	0	3	1000	0	3	1000	0
HMR_3235	Enoyl Coenzyme A Hydratase	12	1000	0	12	1000	0	6	1000	0	6	1000	0	12	1000	0	12	1000	0	3	1000	0	3	1000	0	3	1000	0	3	1000	0	3	1000	0	3	1000	0
HMR_3236	3-Hydroxyacyl Coenzyme A Dehydrogenase	12	1000	0	12	1000	0	6	1000	0	6	1000	0	12	1000	0	12	1000	0	3	1000	0	3	1000	0	3	1000	0	3	1000	0	3	1000	0	3	1000	0
HMR_3237	Acetyl Coenzyme A C-Acyltransferase	12	1000	0	12	1000	0	6	1000	0	6	1000	0	12	1000	0	12	1000	0	3	1000	0	3	1000	0	3	1000	0	3	1000	0	3	1000	0	3	1000	0
HMR_3321	Acyl Coenzyme A Oxidase	12	1000	0	12	1000	0	6	1000	0	6	1000	0	12	1000	0	12	1000	0	3	1000	0	3	1000	0	3	1000	0	3	1000	0	3	1000	0	3	1000	0
HMR_3455	Acetyl Coenzyme A C-Acyltransferase	12	0	0	12	0	0	6	0	0	6	0	0	12	0	0	12	0	0	3	0	0	3	0	0	3	0	0	3	0	0	3	0	0	3	0	0
HMR_3475	Choloyl Coenzyme A Hydrolase	12	1000	0	12	1000	0	6	1000	0	6	1000	0	12	1000	0	12	1000	0	3	1000	0	3	1000	0	3	1000	0	3	1000	0	3	1000	0	3	1000	0
HMR_3597	HMR 3597	12	1000	0	12	1000	0	6	1000	0	6	1000	0	12	1000	0	12	1000	0	3	1000	0	3	1000	0	3	1000	0	3	1000	0	3	1000	0	3	1000	0
HMR_3653	Acyl Coenzyme A:Cholesterol O-Acyltransferase	12	1000	0	12	1000	0	6	1000	0	6	1000	0	12	1000	0	12	1000	0	3	1000	0	3	1000	0	3	1000	0	3	1000	0	3	1000	0	3	1000	0
HMR_3712	Steryl-Ester Acylhydrolase	12	1000	0	12	1000	0	6	1000	0	6	1000	0	12	1000	0	12	1000	0	3	1000	0	3	1000	0	3	1000	0	3	1000	0	3	1000	0	3	1000	0
ASPT	L-aspartase	12	1000	0	12	1000	0	6	1000	0	6	1000	0	12	1000	0	12	1000	0	3	1000	0	3	1000	0	3	1000	0	3	1000	0	3	1000	0	3	1000	0
HMR_3855	Propane-1, 2-Diol:NAD+ 1-Oxidoreductase	12	1000	0	12	1000	0	6	1000	0	6	1000	0	12	1000	0	12	1000	0	3	1000	0	3	1000	0	3	1000	0	3	1000	0	3	1000	0	3	1000	0
HMR_3859	(R)-Lactate:Ferricytochrome-C 2-Oxidoreductase	12	1000	0	12	1000	0	6	1000	0	6	1000	0	12	1000	0	12	1000	0	3	1000	0	3	1000	0	3	1000	0	3	1000	0	3	1000	0	3	1000	0
HMR_3864	HMR 3864	12	1000	0	12	1000	0	6	1000	0	6	1000	0	12	1000	0	12	1000	0	3	1000	0	3	1000	0	3	1000	0	3	1000	0	3	1000	0	3	1000	0
HMR_3867	HMR 3867	12	0	0	12	0	0	6	0	0	6	0	0	12	0	0	12	0	0	3	0	0	3	0	0	3	0	0	3	0	0	3	0	0	3	0	0
HMR_3915	Histamine N-Methyltransferase	12	1000	0	12	1000	0	6	1000	0	6	1000	0	12	1000	0	12	1000	0	3	1000	0	3	1000	0	3	1000	0	3	1000	0	3	1000	0	3	1000	0
HMR_3951	HMR 3951	12	1000	0	12	1000	0	6	1000	0	6	1000	0	12	1000	0	12	1000	0	3	1000	0	3	1000	0	3	1000	0	3	1000	0	3	1000	0	3	1000	0
HMR_3996	L-Cysteine:NAD+ Oxidoreductase;	12	0	0	12	0	0	6	0	0	6	0	0	12	0	0	12	0	0	3	0	0	3	0	0	3	0	0	3	0	0	3	0	0	3	0	0
CYTDK2	Cytidine kinase (GTP)	12	1000	0	12	1000	0	6	1000	0	6	1000	0	12	1000	0	12	1000	0	3	1000	0	3	1000	0	3	1000	0	3	1000	0	3	1000	0	3	1000	0
HMR_4422	L-Ornithine Carboxy-Lyase (Putrescine-Forming)	12	1000	0	12	1000	0	6	1000	0	6	1000	0	12	1000	0	12	1000	0	3	1000	0	3	1000	0	3	1000	0	3	1000	0	3	1000	0	3	1000	0
HMGCOARx	Hydroxymethylglutaryl CoA reductase (ir)	12	1000	0	12	1000	0	6	1000	0	6	1000	0	12	1000	0	12	1000	0	3	1000	0	3	1000	0	3	1000	0	3	1000	0	3	1000	0	3	1000	0
HMR_4700	N, N-Dimethylglycine:Electron-Transfer Flavoprotein Oxidoreductase (Demethylating)	12	1000	0	12	1000	0	6	1000	0	6	1000	0	12	1000	0	12	1000	0	3	1000	0	3	1000	0	3	1000	0	3	1000	0	3	1000	0	3	1000	0
HMR_4701	S-Adenosyl-L-Methionine:Sarcosine N-Methyltransferase	12	1000	0	12	1000	0	6	1000	0	6	1000	0	12	1000	0	12	1000	0	3	1000	0	3	1000	0	3	1000	0	3	1000	0	3	1000	0	3	1000	0
HMR_4771	HMR 4771	12	0	0	12	0	0	6	0	0	6	0	0	12	0	0	12	0	0	3	0	0	3	0	0	3	0	0	3	0	0	3	0	0	3	0	0
SUCCt4_3	Succinate transport via sodium symport	12	1000	0	12	1000	0	6	1000	0	6	1000	0	12	1000	0	12	1000	0	3	1000	0	3	1000	0	3	1000	0	3	1000	0	3	1000	0	3	1000	0
HMR_4964	HMR 4964	12	1000	0	12	1000	0	6	1000	0	6	1000	0	12	1000	0	12	1000	0	3	1000	0	3	1000	0	3	1000	0	3	1000	0	3	1000	0	3	1000	0
URIK2	Uridine kinase (GTP:Uridine)	12	1000	0	12	1000	0	6	1000	0	6	1000	0	12	1000	0	12	1000	0	3	1000	0	3	1000	0	3	1000	0	3	1000	0	3	1000	0	3	1000	0
CITt4_3	Citrate transport via sodium symport (1:3)	12	1000	0	12	1000	0	6	1000	0	6	1000	0	12	1000	0	12	1000	0	3	1000	0	3	1000	0	3	1000	0	3	1000	0	3	1000	0	3	1000	0
HMR_6385	HMR 6385	12	1000	0	12	1000	0	6	1000	0	6	1000	0	12	1000	0	12	1000	0	3	1000	0	3	1000	0	3	1000	0	3	1000	0	3	1000	0	3	1000	0
HMR_6500	HMR 6500	12	1000	0	12	1000	0	6	1000	0	6	1000	0	12	1000	0	12	1000	0	3	1000	0	3	1000	0	3	1000	0	3	1000	0	3	1000	0	3	1000	0
FADRx2	FAD reductase	12	1000	0	12	1000	0	6	1000	0	6	1000	0	12	1000	0	12	1000	0	3	1000	0	3	1000	0	3	1000	0	3	1000	0	3	1000	0	3	1000	0
CLOHtex2	Chloride transport via hydroxide countertransport (2:1)	12	1000	0	12	1000	0	6	1000	0	6	1000	0	12	1000	0	12	1000	0	3	1000	0	3	1000	0	3	1000	0	3	1000	0	3	1000	0	3	1000	0
CLHCOtex	Chloride transport via bicarbonate countertransport	12	1000	0	12	1000	0	6	1000	0	6	1000	0	12	1000	0	12	1000	0	3	1000	0	3	1000	0	3	1000	0	3	1000	0	3	1000	0	3	1000	0
HMR_6545	HMR 6545	12	1000	0	12	1000	0	6	1000	0	6	1000	0	12	1000	0	12	1000	0	3	1000	0	3	1000	0	3	1000	0	3	1000	0	3	1000	0	3	1000	0
HMR_6583	Phosphatidylinositol-3, 4, 5-Trisphosphate 3-Phosphatase	12	1000	0	12	1000	0	6	1000	0	6	1000	0	12	1000	0	12	1000	0	3	1000	0	3	1000	0	3	1000	0	3	1000	0	3	1000	0	3	1000	0
HMR_6629	HMR 6629	12	1000	0	12	1000	0	6	1000	0	6	1000	0	12	1000	0	12	1000	0	3	1000	0	3	1000	0	3	1000	0	3	1000	0	3	1000	0	3	1000	0
HMR_6632	NADP-Retinol Dehydrogenase	12	1000	0	12	1000	0	6	1000	0	6	1000	0	12	1000	0	12	1000	0	3	1000	0	3	1000	0	3	1000	0	3	1000	0	3	1000	0	3	1000	0
HMR_6633	Alcohol Dehydrogenase	12	1000	0	12	1000	0	6	1000	0	6	1000	0	12	1000	0	12	1000	0	3	1000	0	3	1000	0	3	1000	0	3	1000	0	3	1000	0	3	1000	0
HMR_6647	Retinal:NAD+ Oxidoreductase	12	1000	0	12	1000	0	6	1000	0	6	1000	0	12	1000	0	12	1000	0	3	1000	0	3	1000	0	3	1000	0	3	1000	0	3	1000	0	3	1000	0
HMR_6755	Catechol O-Methyltransferase	12	0	0	12	0	0	6	0	0	6	0	0	12	0	0	12	0	0	3	0	0	3	0	0	3	0	0	3	0	0	3	0	0	3	0	0
4HALDD	Aldehyde dehydrogenase 4 hydroxyphenylacetaldehyde NAD	12	1000	0	12	1000	0	6	1000	0	6	1000	0	12	1000	0	12	1000	0	3	1000	0	3	1000	0	3	1000	0	3	1000	0	3	1000	0	3	1000	0
HMR_6834	Thyroxine 5'-Deiodinase	12	0	0	12	0	0	6	0	0	6	0	0	12	0	0	12	0	0	3	0	0	3	0	0	3	0	0	3	0	0	3	0	0	3	0	0
HMR_6876	HMR 6876	12	0	0	12	0	0	6	0	0	6	0	0	12	0	0	12	0	0	3	0	0	3	0	0	3	0	0	3	0	0	3	0	0	3	0	0
ICITt_x	Isocitrate shuttle	12	1000	0	12	1000	0	6	1000	0	6	1000	0	12	1000	0	12	1000	0	3	1000	0	3	1000	0	3	1000	0	3	1000	0	3	1000	0	3	1000	0
HMR_7199	HMR 7199	12	1000	0	12	1000	0	6	1000	0	6	1000	0	12	1000	0	12	1000	0	3	1000	0	3	1000	0	3	1000	0	3	1000	0	3	1000	0	3	1000	0
HMR_7278	UDPglucose:Dolichyl-Phosphate Beta-D-Glucosyltransferase	12	1000	0	12	1000	0	6	1000	0	6	1000	0	12	1000	0	12	1000	0	3	1000	0	3	1000	0	3	1000	0	3	1000	0	3	1000	0	3	1000	0
HMR_7431	HMR 7431	12	1000	0	12	1000	0	6	1000	0	6	1000	0	12	1000	0	12	1000	0	3	1000	0	3	1000	0	3	1000	0	3	1000	0	3	1000	0	3	1000	0
HMR_7432	HMR 7432	12	1000	0	12	1000	0	6	1000	0	6	1000	0	12	1000	0	12	1000	0	3	1000	0	3	1000	0	3	1000	0	3	1000	0	3	1000	0	3	1000	0
GLYCTO1	Glycolate oxidase	12	1000	0	12	1000	0	6	1000	0	6	1000	0	12	1000	0	12	1000	0	3	1000	0	3	1000	0	3	1000	0	3	1000	0	3	1000	0	3	1000	0
HMR_7711	HMR 7711	12	1000	0	12	1000	0	6	1000	0	6	1000	0	12	1000	0	12	1000	0	3	1000	0	3	1000	0	3	1000	0	3	1000	0	3	1000	0	3	1000	0
HMR_7727	HMR 7727	12	1000	0	12	1000	0	6	1000	0	6	1000	0	12	1000	0	12	1000	0	3	1000	0	3	1000	0	3	1000	0	3	1000	0	3	1000	0	3	1000	0
HMR_7748	Alpha-D-Glucose 6-Phosphate Ketol-Isomerase	12	1000	0	12	1000	0	6	1000	0	6	1000	0	12	1000	0	12	1000	0	3	1000	0	3	1000	0	3	1000	0	3	1000	0	3	1000	0	3	1000	0
HMR_7749	Beta-D-Glucose 6-Phosphate Ketol-Isomerase	12	1000	0	12	1000	0	6	1000	0	6	1000	0	12	1000	0	12	1000	0	3	1000	0	3	1000	0	3	1000	0	3	1000	0	3	1000	0	3	1000	0
HMR_7758	HMR 7758	12	1000	0	12	1000	0	6	1000	0	6	1000	0	12	1000	0	12	1000	0	3	1000	0	3	1000	0	3	1000	0	3	1000	0	3	1000	0	3	1000	0
HMR_7947	HMR 7947	12	1000	0	12	1000	0	6	1000	0	6	1000	0	12	1000	0	12	1000	0	3	1000	0	3	1000	0	3	1000	0	3	1000	0	3	1000	0	3	1000	0
HMR_7949	HMR 7949	12	1000	0	12	1000	0	6	1000	0	6	1000	0	12	1000	0	12	1000	0	3	1000	0	3	1000	0	3	1000	0	3	1000	0	3	1000	0	3	1000	0
APRGSTRNte	Hydroxyprogesterone transport	12	1000	0	12	1000	0	6	1000	0	6	1000	0	12	1000	0	12	1000	0	3	1000	0	3	1000	0	3	1000	0	3	1000	0	3	1000	0	3	1000	0
HMR_8418	HMR 8418	12	1000	0	12	1000	0	6	1000	0	6	1000	0	12	1000	0	12	1000	0	3	1000	0	3	1000	0	3	1000	0	3	1000	0	3	1000	0	3	1000	0
DCYTtm	Deoxycytidine facilated transport in mitochondria	12	1000	0	12	1000	0	6	1000	0	6	1000	0	12	1000	0	12	1000	0	3	1000	0	3	1000	0	3	1000	0	3	1000	0	3	1000	0	3	1000	0
LALDO2	D-Lactaldehyde:NADP+ 1-oxidoreductase	12	1000	0	12	1000	0	6	1000	0	6	1000	0	12	1000	0	12	1000	0	3	1000	0	3	1000	0	3	1000	0	3	1000	0	3	1000	0	3	1000	0
HMR_8505	HMR 8505	12	1000	0	12	1000	0	6	1000	0	6	1000	0	12	1000	0	12	1000	0	3	1000	0	3	1000	0	3	1000	0	3	1000	0	3	1000	0	3	1000	0
HMR_8510	HMR 8510	12	1000	0	12	1000	0	6	1000	0	6	1000	0	12	1000	0	12	1000	0	3	1000	0	3	1000	0	3	1000	0	3	1000	0	3	1000	0	3	1000	0
CLFORtex2	Chloride transport via formate countertransport (2:1)	12	1000	0	12	1000	0	6	1000	0	6	1000	0	12	1000	0	12	1000	0	3	1000	0	3	1000	0	3	1000	0	3	1000	0	3	1000	0	3	1000	0
HMR_8776	HMR 8776	12	1000	0	12	1000	0	6	1000	0	6	1000	0	12	1000	0	12	1000	0	3	1000	0	3	1000	0	3	1000	0	3	1000	0	3	1000	0	3	1000	0
GALt4_2	Galactose transport via sodium symport	12	1000	0	12	1000	0	6	1000	0	6	1000	0	12	1000	0	12	1000	0	3	1000	0	3	1000	0	3	1000	0	3	1000	0	3	1000	0	3	1000	0
GLCt4_2	Glucose transport via sodium symport	12	1000	0	12	1000	0	6	1000	0	6	1000	0	12	1000	0	12	1000	0	3	1000	0	3	1000	0	3	1000	0	3	1000	0	3	1000	0	3	1000	0
HMR_9178	HMR 9178	12	0	0	12	0	0	6	0	0	6	0	0	12	0	0	12	0	0	3	0	0	3	0	0	3	0	0	3	0	0	3	0	0	3	0	0
HMR_9179	HMR 9179	12	1000	0	12	1000	0	6	1000	0	6	1000	0	12	1000	0	12	1000	0	3	1000	0	3	1000	0	3	1000	0	3	1000	0	3	1000	0	3	1000	0
HMR_9180	HMR 9180	12	1000	0	12	1000	0	6	1000	0	6	1000	0	12	1000	0	12	1000	0	3	1000	0	3	1000	0	3	1000	0	3	1000	0	3	1000	0	3	1000	0
HMR_9189	HMR 9189	12	1000	0	12	1000	0	6	1000	0	6	1000	0	12	1000	0	12	1000	0	3	1000	0	3	1000	0	3	1000	0	3	1000	0	3	1000	0	3	1000	0
HMR_9191	HMR 9191	12	1000	0	12	1000	0	6	1000	0	6	1000	0	12	1000	0	12	1000	0	3	1000	0	3	1000	0	3	1000	0	3	1000	0	3	1000	0	3	1000	0
HMR_9581	HMR 9581	12	1000	0	12	1000	0	6	1000	0	6	1000	0	12	1000	0	12	1000	0	3	1000	0	3	1000	0	3	1000	0	3	1000	0	3	1000	0	3	1000	0
HMR_9582	HMR 9582	12	1000	0	12	1000	0	6	1000	0	6	1000	0	12	1000	0	12	1000	0	3	1000	0	3	1000	0	3	1000	0	3	1000	0	3	1000	0	3	1000	0
HMR_9583	HMR 9583	12	1000	0	12	1000	0	6	1000	0	6	1000	0	12	1000	0	12	1000	0	3	1000	0	3	1000	0	3	1000	0	3	1000	0	3	1000	0	3	1000	0
HMR_9584	HMR 9584	12	1000	0	12	1000	0	6	1000	0	6	1000	0	12	1000	0	12	1000	0	3	1000	0	3	1000	0	3	1000	0	3	1000	0	3	1000	0	3	1000	0
SO4t_e	Sulfate transport, extracellular	12	0	0	12	0	0	6	0	0	6	0	0	12	0	0	12	0	0	3	0	0	3	0	0	3	0	0	3	0	0	3	0	0	3	0	0
HMR_9593	HMR 9593	12	1000	0	12	1000	0	6	1000	0	6	1000	0	12	1000	0	12	1000	0	3	1000	0	3	1000	0	3	1000	0	3	1000	0	3	1000	0	3	1000	0
HMR_9602	HMR 9602	12	1000	0	12	1000	0	6	1000	0	6	1000	0	12	1000	0	12	1000	0	3	1000	0	3	1000	0	3	1000	0	3	1000	0	3	1000	0	3	1000	0
HMR_9603	HMR 9603	12	1000	0	12	1000	0	6	1000	0	6	1000	0	12	1000	0	12	1000	0	3	1000	0	3	1000	0	3	1000	0	3	1000	0	3	1000	0	3	1000	0
HMR_9604	HMR 9604	12	1000	0	12	1000	0	6	1000	0	6	1000	0	12	1000	0	12	1000	0	3	1000	0	3	1000	0	3	1000	0	3	1000	0	3	1000	0	3	1000	0
PNTOt1	Pantothenate sodium symporter II	12	1000	0	12	1000	0	6	1000	0	6	1000	0	12	1000	0	12	1000	0	3	1000	0	3	1000	0	3	1000	0	3	1000	0	3	1000	0	3	1000	0
HMR_9609	HMR 9609	12	1000	0	12	1000	0	6	1000	0	6	1000	0	12	1000	0	12	1000	0	3	1000	0	3	1000	0	3	1000	0	3	1000	0	3	1000	0	3	1000	0
HMR_9610	Na+/succinate symporter	12	1000	0	12	1000	0	6	1000	0	6	1000	0	12	1000	0	12	1000	0	3	1000	0	3	1000	0	3	1000	0	3	1000	0	3	1000	0	3	1000	0
HMR_9613	HMR 9613	12	1000	0	12	1000	0	6	1000	0	6	1000	0	12	1000	0	12	1000	0	3	1000	0	3	1000	0	3	1000	0	3	1000	0	3	1000	0	3	1000	0
HMR_9619	HMR 9619	12	1000	0	12	1000	0	6	1000	0	6	1000	0	12	1000	0	12	1000	0	3	1000	0	3	1000	0	3	1000	0	3	1000	0	3	1000	0	3	1000	0
HMR_9623	HMR 9623	12	1000	0	12	1000	0	6	1000	0	6	1000	0	12	1000	0	12	1000	0	3	1000	0	3	1000	0	3	1000	0	3	1000	0	3	1000	0	3	1000	0
HMR_9624	HMR 9624	12	1000	0	12	1000	0	6	1000	0	6	1000	0	12	1000	0	12	1000	0	3	1000	0	3	1000	0	3	1000	0	3	1000	0	3	1000	0	3	1000	0
HMR_9627	HMR 9627	12	1000	0	12	1000	0	6	1000	0	6	1000	0	12	1000	0	12	1000	0	3	1000	0	3	1000	0	3	1000	0	3	1000	0	3	1000	0	3	1000	0
HMR_9640	HMR 9640	12	1000	0	12	1000	0	6	1000	0	6	1000	0	12	1000	0	12	1000	0	3	1000	0	3	1000	0	3	1000	0	3	1000	0	3	1000	0	3	1000	0
HMR_9660	HMR 9660	12	0	0	12	0	0	6	0	0	6	0	0	12	0	0	12	0	0	3	0	0	3	0	0	3	0	0	3	0	0	3	0	0	3	0	0
HMR_9661	HMR 9661	12	0	0	12	0	0	6	0	0	6	0	0	12	0	0	12	0	0	3	0	0	3	0	0	3	0	0	3	0	0	3	0	0	3	0	0
HMR_9662	HMR 9662	12	0	0	12	0	0	6	0	0	6	0	0	12	0	0	12	0	0	3	0	0	3	0	0	3	0	0	3	0	0	3	0	0	3	0	0
HMR_9669	HMR 9669	12	0	0	12	0	0	6	0	0	6	0	0	12	0	0	12	0	0	3	0	0	3	0	0	3	0	0	3	0	0	3	0	0	3	0	0
HMR_9670	HMR 9670	12	0	0	12	0	0	6	0	0	6	0	0	12	0	0	12	0	0	3	0	0	3	0	0	3	0	0	3	0	0	3	0	0	3	0	0
HMR_9671	HMR 9671	12	0	0	12	0	0	6	0	0	6	0	0	12	0	0	12	0	0	3	0	0	3	0	0	3	0	0	3	0	0	3	0	0	3	0	0
IND3ACtm	Indole 3 acetate mitochondrial transport via diffusion	12	0	0	12	0	0	6	0	0	6	0	0	12	0	0	12	0	0	3	0	0	3	0	0	3	0	0	3	0	0	3	0	0	3	0	0
FA160tp	Fatty acid peroxisomal transport	12	0	0	12	0	0	6	0	0	6	0	0	12	0	0	12	0	0	3	0	0	3	0	0	3	0	0	3	0	0	3	0	0	3	0	0
ACtp	Acetate transport peroxisomal	12	0	0	12	0	0	6	0	0	6	0	0	12	0	0	12	0	0	3	0	0	3	0	0	3	0	0	3	0	0	3	0	0	3	0	0
HMR_9680	Oxaloacetate transport, glycosomal	12	1000	0	12	1000	0	6	1000	0	6	1000	0	12	1000	0	12	1000	0	3	1000	0	3	1000	0	3	1000	0	3	1000	0	3	1000	0	3	1000	0
GLUN	Glutaminase	12	1000	0	12	1000	0	6	1000	0	6	1000	0	12	1000	0	12	1000	0	3	1000	0	3	1000	0	3	1000	0	3	1000	0	3	1000	0	3	1000	0
HMR_9804	HMR 9804	12	0	0	12	0	0	6	0	0	6	0	0	12	0	0	12	0	0	3	0	0	3	0	0	3	0	0	3	0	0	3	0	0	3	0	0
HMR_0980	Carbonyl Reductase (NADPH)	12	0	0	12	0	0	6	0	0	6	0	0	12	0	0	12	0	0	3	0	0	3	0	0	3	0	0	3	0	0	3	0	0	3	0	0
HMR_6672	HMR 6672	12	1000	0	12	1000	0	6	1000	0	6	1000	0	12	1000	0	12	1000	0	3	1000	0	3	1000	0	3	1000	0	3	1000	0	3	1000	0	3	1000	0
12DHCHOLt2	12-Dehydrocholic acid transport via sodium cotransport	12	1000	0	12	1000	0	6	1000	0	6	1000	0	12	1000	0	12	1000	0	3	1000	0	3	1000	0	3	1000	0	3	1000	0	3	1000	0	3	1000	0
3DHCAS	3-dehydrocholic acid formation	12	1000	0	12	1000	0	6	1000	0	6	1000	0	12	1000	0	12	1000	0	3	1000	0	3	1000	0	3	1000	0	3	1000	0	3	1000	0	3	1000	0
3DHCDCAS	3-dehydro-chenodehydroxycholic acid formation	12	1000	0	12	1000	0	6	1000	0	6	1000	0	12	1000	0	12	1000	0	3	1000	0	3	1000	0	3	1000	0	3	1000	0	3	1000	0	3	1000	0
3DHCDCHOLt2	3-Dehydrochenodeoxycholic acid transport via sodium cotransport	12	1000	0	12	1000	0	6	1000	0	6	1000	0	12	1000	0	12	1000	0	3	1000	0	3	1000	0	3	1000	0	3	1000	0	3	1000	0	3	1000	0
3DHCHOLt2	3-Dehydrocholic acid transport via sodium cotransport	12	1000	0	12	1000	0	6	1000	0	6	1000	0	12	1000	0	12	1000	0	3	1000	0	3	1000	0	3	1000	0	3	1000	0	3	1000	0	3	1000	0
3DHDCAS	3-dehydro-deoxycholic acid formation	12	1000	0	12	1000	0	6	1000	0	6	1000	0	12	1000	0	12	1000	0	3	1000	0	3	1000	0	3	1000	0	3	1000	0	3	1000	0	3	1000	0
3DHDCAt2	3-dehydro-deoxycholic acid transport via sodium cotransport	12	1000	0	12	1000	0	6	1000	0	6	1000	0	12	1000	0	12	1000	0	3	1000	0	3	1000	0	3	1000	0	3	1000	0	3	1000	0	3	1000	0
3DHLCAS	3-dehydro-lithocholic acid formation	12	1000	0	12	1000	0	6	1000	0	6	1000	0	12	1000	0	12	1000	0	3	1000	0	3	1000	0	3	1000	0	3	1000	0	3	1000	0	3	1000	0
3DHLCAt2	3-dehydro-lithocholic acid transport via sodium cotransport	12	1000	0	12	1000	0	6	1000	0	6	1000	0	12	1000	0	12	1000	0	3	1000	0	3	1000	0	3	1000	0	3	1000	0	3	1000	0	3	1000	0
7DHCDCHOLt2	7-Dehydrochenodeoxycholic acid transport via sodium cotransport	12	1000	0	12	1000	0	6	1000	0	6	1000	0	12	1000	0	12	1000	0	3	1000	0	3	1000	0	3	1000	0	3	1000	0	3	1000	0	3	1000	0
7DHCHOLt2	7-Dehydrocholic acid transport via sodium cotransport	12	1000	0	12	1000	0	6	1000	0	6	1000	0	12	1000	0	12	1000	0	3	1000	0	3	1000	0	3	1000	0	3	1000	0	3	1000	0	3	1000	0
CA24Gtr	Glucuronidated Compound Transport (CA-24G)	12	0	0	12	0	0	6	0	0	6	0	0	12	0	0	12	0	0	3	0	0	3	0	0	3	0	0	3	0	0	3	0	0	3	0	0
CDCA24GSc	UDP-Glucuronosyltransferase (UGT) cytosolic (chenodeoxycholic acid)	12	1000	0	12	1000	0	6	1000	0	6	1000	0	12	1000	0	12	1000	0	3	1000	0	3	1000	0	3	1000	0	3	1000	0	3	1000	0	3	1000	0
CDCA24GSr	UDP-Glucuronosyltransferase (UGT) (chenodeoxycholic acid)	12	1000	0	12	1000	0	6	1000	0	6	1000	0	12	1000	0	12	1000	0	3	1000	0	3	1000	0	3	1000	0	3	1000	0	3	1000	0	3	1000	0
CDCA24Gtr	Glucuronidated Compound Transport (CDCA-24G)	12	0	0	12	0	0	6	0	0	6	0	0	12	0	0	12	0	0	3	0	0	3	0	0	3	0	0	3	0	0	3	0	0	3	0	0
CDCA3GSc	UDP-Glucuronosyltransferase (UGT) cytosolic (chenodeoxycholic acid)	12	1000	0	12	1000	0	6	1000	0	6	1000	0	12	1000	0	12	1000	0	3	1000	0	3	1000	0	3	1000	0	3	1000	0	3	1000	0	3	1000	0
CDCA3GSr	UDP-Glucuronosyltransferase (UGT) ER (chenodeoxycholic acid)	12	1000	0	12	1000	0	6	1000	0	6	1000	0	12	1000	0	12	1000	0	3	1000	0	3	1000	0	3	1000	0	3	1000	0	3	1000	0	3	1000	0
CDCA3Gtr	Glucuronidated Compound Transport (CDCA-3G)	12	0	0	12	0	0	6	0	0	6	0	0	12	0	0	12	0	0	3	0	0	3	0	0	3	0	0	3	0	0	3	0	0	3	0	0
COPROSTt2	Coprostanol transport via sodium cotransport	12	1000	0	12	1000	0	6	1000	0	6	1000	0	12	1000	0	12	1000	0	3	1000	0	3	1000	0	3	1000	0	3	1000	0	3	1000	0	3	1000	0
DCA24GSc	UDP-Glucuronosyltransferase (UGT) cytosolic (deoxycholic acid)	12	1000	0	12	1000	0	6	1000	0	6	1000	0	12	1000	0	12	1000	0	3	1000	0	3	1000	0	3	1000	0	3	1000	0	3	1000	0	3	1000	0
DCA24GSr	UDP-Glucuronosyltransferase (UGT) ER (deoxycholic acid)	12	1000	0	12	1000	0	6	1000	0	6	1000	0	12	1000	0	12	1000	0	3	1000	0	3	1000	0	3	1000	0	3	1000	0	3	1000	0	3	1000	0
DCA24Gtr	Glucuronidated Compound Transport (DCA-24g)	12	0	0	12	0	0	6	0	0	6	0	0	12	0	0	12	0	0	3	0	0	3	0	0	3	0	0	3	0	0	3	0	0	3	0	0
DCA3GSc	UDP-Glucuronosyltransferase (UGT) cytosolic (deoxycholic acid)	12	1000	0	12	1000	0	6	1000	0	6	1000	0	12	1000	0	12	1000	0	3	1000	0	3	1000	0	3	1000	0	3	1000	0	3	1000	0	3	1000	0
DCA3GSr	UDP-Glucuronosyltransferase (UGT) ER (deoxycholic acid)	12	1000	0	12	1000	0	6	1000	0	6	1000	0	12	1000	0	12	1000	0	3	1000	0	3	1000	0	3	1000	0	3	1000	0	3	1000	0	3	1000	0
DCA3Gtr	Glucuronidated Compound Transport (DCA-3G)	12	0	0	12	0	0	6	0	0	6	0	0	12	0	0	12	0	0	3	0	0	3	0	0	3	0	0	3	0	0	3	0	0	3	0	0
DM_cdca24g_c	DM cdca24g(c)	12	1000	0	12	1000	0	6	1000	0	6	1000	0	12	1000	0	12	1000	0	3	1000	0	3	1000	0	3	1000	0	3	1000	0	3	1000	0	3	1000	0
DM_cdca3g_c	DM cdca3g(c)	12	1000	0	12	1000	0	6	1000	0	6	1000	0	12	1000	0	12	1000	0	3	1000	0	3	1000	0	3	1000	0	3	1000	0	3	1000	0	3	1000	0
DM_dca24g_c	DM dca24g(c)	12	1000	0	12	1000	0	6	1000	0	6	1000	0	12	1000	0	12	1000	0	3	1000	0	3	1000	0	3	1000	0	3	1000	0	3	1000	0	3	1000	0
DM_dca3g_c	DM dca3g(c)	12	1000	0	12	1000	0	6	1000	0	6	1000	0	12	1000	0	12	1000	0	3	1000	0	3	1000	0	3	1000	0	3	1000	0	3	1000	0	3	1000	0
DM_lca24g_c	DM lca24g(c)	12	1000	0	12	1000	0	6	1000	0	6	1000	0	12	1000	0	12	1000	0	3	1000	0	3	1000	0	3	1000	0	3	1000	0	3	1000	0	3	1000	0
DM_lca3g_c	DM lca3g(c)	12	1000	0	12	1000	0	6	1000	0	6	1000	0	12	1000	0	12	1000	0	3	1000	0	3	1000	0	3	1000	0	3	1000	0	3	1000	0	3	1000	0
HCA24Gtr	Glucuronidated Compound Transport (HCA-24G)	12	0	0	12	0	0	6	0	0	6	0	0	12	0	0	12	0	0	3	0	0	3	0	0	3	0	0	3	0	0	3	0	0	3	0	0
HCA6Gtr	Glucuronidated Compound Transport (HCA-6G)	12	0	0	12	0	0	6	0	0	6	0	0	12	0	0	12	0	0	3	0	0	3	0	0	3	0	0	3	0	0	3	0	0	3	0	0
HDCA24Gtr	Glucuronidated Compound Transport (HDCA-24G)	12	0	0	12	0	0	6	0	0	6	0	0	12	0	0	12	0	0	3	0	0	3	0	0	3	0	0	3	0	0	3	0	0	3	0	0
HDCA6Gtr	Glucuronidated Compound Transport (HDCA-6G)	12	0	0	12	0	0	6	0	0	6	0	0	12	0	0	12	0	0	3	0	0	3	0	0	3	0	0	3	0	0	3	0	0	3	0	0
HYOCHOLt2	Hyocholic acid transport via sodium cotransport	12	1000	0	12	1000	0	6	1000	0	6	1000	0	12	1000	0	12	1000	0	3	1000	0	3	1000	0	3	1000	0	3	1000	0	3	1000	0	3	1000	0
ICDCHOLt2	Isochenodeoxycholic acid transport via sodium cotransport	12	1000	0	12	1000	0	6	1000	0	6	1000	0	12	1000	0	12	1000	0	3	1000	0	3	1000	0	3	1000	0	3	1000	0	3	1000	0	3	1000	0
ISOCHOLt2	Isocholic acid transport via sodium cotransport	12	1000	0	12	1000	0	6	1000	0	6	1000	0	12	1000	0	12	1000	0	3	1000	0	3	1000	0	3	1000	0	3	1000	0	3	1000	0	3	1000	0
LCA24GSc	UDP-Glucuronosyltransferase (UGT) cytosolic (lithocholic acid)	12	1000	0	12	1000	0	6	1000	0	6	1000	0	12	1000	0	12	1000	0	3	1000	0	3	1000	0	3	1000	0	3	1000	0	3	1000	0	3	1000	0
LCA24GSr	UDP-Glucuronosyltransferase (UGT) ER (lithocholic acid)	12	1000	0	12	1000	0	6	1000	0	6	1000	0	12	1000	0	12	1000	0	3	1000	0	3	1000	0	3	1000	0	3	1000	0	3	1000	0	3	1000	0
LCA24Gtr	Glucuronidated Compound Transport (LCA-24G)	12	0	0	12	0	0	6	0	0	6	0	0	12	0	0	12	0	0	3	0	0	3	0	0	3	0	0	3	0	0	3	0	0	3	0	0
LCA3GSc	UDP-Glucuronosyltransferase (UGT) cytosolic (lithocholic acid)	12	1000	0	12	1000	0	6	1000	0	6	1000	0	12	1000	0	12	1000	0	3	1000	0	3	1000	0	3	1000	0	3	1000	0	3	1000	0	3	1000	0
LCA3GSr	UDP-Glucuronosyltransferase (UGT) ER (lithocholic acid)	12	1000	0	12	1000	0	6	1000	0	6	1000	0	12	1000	0	12	1000	0	3	1000	0	3	1000	0	3	1000	0	3	1000	0	3	1000	0	3	1000	0
LCA3Gtr	Glucuronidated Compound Transport (LCA-3G)	12	0	0	12	0	0	6	0	0	6	0	0	12	0	0	12	0	0	3	0	0	3	0	0	3	0	0	3	0	0	3	0	0	3	0	0
TCDCA6AH	Taurochenodeoxycholic acid 6alpha-hydroxylase	12	1000	0	12	1000	0	6	1000	0	6	1000	0	12	1000	0	12	1000	0	3	1000	0	3	1000	0	3	1000	0	3	1000	0	3	1000	0	3	1000	0
THYOCHOLt2	Taurohyocholic acid transport via sodium cotransport	12	1000	0	12	1000	0	6	1000	0	6	1000	0	12	1000	0	12	1000	0	3	1000	0	3	1000	0	3	1000	0	3	1000	0	3	1000	0	3	1000	0
UCHOLt2	Ursocholic acid transport via sodium cotransport	12	1000	0	12	1000	0	6	1000	0	6	1000	0	12	1000	0	12	1000	0	3	1000	0	3	1000	0	3	1000	0	3	1000	0	3	1000	0	3	1000	0
UDCHOLt2	Ursodeoxycholic acid transport via sodium cotransport	12	1000	0	12	1000	0	6	1000	0	6	1000	0	12	1000	0	12	1000	0	3	1000	0	3	1000	0	3	1000	0	3	1000	0	3	1000	0	3	1000	0
35DHPVStep	3-alpha-5-beta-dihydroxy pravastatin exit into portal blood	12	1000	0	12	1000	0	6	1000	0	6	1000	0	12	1000	0	12	1000	0	3	1000	0	3	1000	0	3	1000	0	3	1000	0	3	1000	0	3	1000	0
35DHPVSthc	Uptake of 3-alpha-5-beta-dihydroxy pravastatin by hepatocytes	12	1000	0	12	1000	0	6	1000	0	6	1000	0	12	1000	0	12	1000	0	3	1000	0	3	1000	0	3	1000	0	3	1000	0	3	1000	0	3	1000	0
3HPVSTETtev	Exit of 3-S-hydroxy-pravastatin-tetranor into hepatic vein	12	0	0	12	0	0	6	0	0	6	0	0	12	0	0	12	0	0	3	0	0	3	0	0	3	0	0	3	0	0	3	0	0	3	0	0
56DHPVStev	Exit of 3-keto-5,6,-dihydroxy-pravastatin into hepatic vein	12	0	0	12	0	0	6	0	0	6	0	0	12	0	0	12	0	0	3	0	0	3	0	0	3	0	0	3	0	0	3	0	0	3	0	0
56EPPVStev	Exit of 5,6-epoxy-3-alpha-iso-pravastatin into hepatic vein	12	0	0	12	0	0	6	0	0	6	0	0	12	0	0	12	0	0	3	0	0	3	0	0	3	0	0	3	0	0	3	0	0	3	0	0
7HPVStev	Exit of 7-hydroxy-3-alpha-iso-pravastatin into hepatic vein	12	0	0	12	0	0	6	0	0	6	0	0	12	0	0	12	0	0	3	0	0	3	0	0	3	0	0	3	0	0	3	0	0	3	0	0
ACMPdt	Uptake of acetaminophen by enterocytes	12	0	0	12	0	0	6	0	0	6	0	0	12	0	0	12	0	0	3	0	0	3	0	0	3	0	0	3	0	0	3	0	0	3	0	0
ALLOPtepvb	Uptake of allopurinol by the hepatocytes	12	0	0	12	0	0	6	0	0	6	0	0	12	0	0	12	0	0	3	0	0	3	0	0	3	0	0	3	0	0	3	0	0	3	0	0
ATVACIDMCTtu	Uptake of atorvastatin by enterocytes by MCT1	12	1000	0	12	1000	0	6	1000	0	6	1000	0	12	1000	0	12	1000	0	3	1000	0	3	1000	0	3	1000	0	3	1000	0	3	1000	0	3	1000	0
ATVACIDOATPtu	Uptake of atorvastatin by enterocytes	12	1000	0	12	1000	0	6	1000	0	6	1000	0	12	1000	0	12	1000	0	3	1000	0	3	1000	0	3	1000	0	3	1000	0	3	1000	0	3	1000	0
ATVACIDhc	Conversion of lactone to acid form of atorvastatin in hepatocytes	12	1000	0	12	1000	0	6	1000	0	6	1000	0	12	1000	0	12	1000	0	3	1000	0	3	1000	0	3	1000	0	3	1000	0	3	1000	0	3	1000	0
ATVACIDhr	Spontaneous conversion of atorvastatin ether glucuronide (G1) to atorvastatin-acid	12	500	0	12	500	0	6	500	0	6	500	0	12	500	0	12	500	0	3	500	0	3	500	0	3	500	0	3	500	0	3	500	0	3	500	0
ATVACYLGLUChc	Glucuronidation of atorvastatin to atorvastatin acyl glucuronide (G2) in hepatocytes	12	1000	0	12	1000	0	6	1000	0	6	1000	0	12	1000	0	12	1000	0	3	1000	0	3	1000	0	3	1000	0	3	1000	0	3	1000	0	3	1000	0
ATVETHGLUChc	Glucuronidation of atorvastatin to atorvastatin ether glucuronide (G1) in hepatocytes	12	500	0	12	500	0	6	500	0	6	500	0	12	500	0	12	500	0	3	500	0	3	500	0	3	500	0	3	500	0	3	500	0	3	500	0
ATVLACGLCURhc	Glucuronidation of atorvastatin lactone to atorvastain lactone ether glucuronide (G3) in hepatocytes	12	1000	0	12	1000	0	6	1000	0	6	1000	0	12	1000	0	12	1000	0	3	1000	0	3	1000	0	3	1000	0	3	1000	0	3	1000	0	3	1000	0
ATVLACh2r	Spontaneous conversion of glucuronide (G2) to lactone form of atorvastatin	12	1000	0	12	1000	0	6	1000	0	6	1000	0	12	1000	0	12	1000	0	3	1000	0	3	1000	0	3	1000	0	3	1000	0	3	1000	0	3	1000	0
ATVLAChr	Spontaneous conversion of atorvastain lactone ether glucuronide (G3) to atorvastatin-lactone in hepatocytes	12	1000	0	12	1000	0	6	1000	0	6	1000	0	12	1000	0	12	1000	0	3	1000	0	3	1000	0	3	1000	0	3	1000	0	3	1000	0	3	1000	0
CRVS1tev	Exit of cerivastatin-M1 into hepatic vein	12	0	0	12	0	0	6	0	0	6	0	0	12	0	0	12	0	0	3	0	0	3	0	0	3	0	0	3	0	0	3	0	0	3	0	0
CRVSM1hr	Beta-glucuronidase of cerivastatin-M1-glucuronide to M1 form	12	1000	0	12	1000	0	6	1000	0	6	1000	0	12	1000	0	12	1000	0	3	1000	0	3	1000	0	3	1000	0	3	1000	0	3	1000	0	3	1000	0
CRVSM23hr	Beta-glucuronidase of cerivastatin-M23-glucuronide to M23 form	12	1000	0	12	1000	0	6	1000	0	6	1000	0	12	1000	0	12	1000	0	3	1000	0	3	1000	0	3	1000	0	3	1000	0	3	1000	0	3	1000	0
CRVSM23tev	Exit of cerivastatin-M23 into hepatic vein	12	0	0	12	0	0	6	0	0	6	0	0	12	0	0	12	0	0	3	0	0	3	0	0	3	0	0	3	0	0	3	0	0	3	0	0
CRVSM24tev	Exit of cerivastatin-M24 into hepatic vein	12	0	0	12	0	0	6	0	0	6	0	0	12	0	0	12	0	0	3	0	0	3	0	0	3	0	0	3	0	0	3	0	0	3	0	0
CVM1GLUChc	Glucuronidation of cerivastatin-M1	12	1000	0	12	1000	0	6	1000	0	6	1000	0	12	1000	0	12	1000	0	3	1000	0	3	1000	0	3	1000	0	3	1000	0	3	1000	0	3	1000	0
CVM23GLUChc	Glucuronidation of cerivastatin-M23	12	1000	0	12	1000	0	6	1000	0	6	1000	0	12	1000	0	12	1000	0	3	1000	0	3	1000	0	3	1000	0	3	1000	0	3	1000	0	3	1000	0
DSPVStev	Exit of desacyl dehydro-pravastatin into hepatic vein	12	0	0	12	0	0	6	0	0	6	0	0	12	0	0	12	0	0	3	0	0	3	0	0	3	0	0	3	0	0	3	0	0	3	0	0
FVStep	Efflux of fluvastatin from enterocytes into portal blood	12	1000	0	12	1000	0	6	1000	0	6	1000	0	12	1000	0	12	1000	0	3	1000	0	3	1000	0	3	1000	0	3	1000	0	3	1000	0	3	1000	0
FVStu	Uptake of fluvastatin by enterocytes	12	1000	0	12	1000	0	6	1000	0	6	1000	0	12	1000	0	12	1000	0	3	1000	0	3	1000	0	3	1000	0	3	1000	0	3	1000	0	3	1000	0
IBUP_Rtdhep	Uptake of ibuprofen-R into hepatocytes	12	1000	0	12	1000	0	6	1000	0	6	1000	0	12	1000	0	12	1000	0	3	1000	0	3	1000	0	3	1000	0	3	1000	0	3	1000	0	3	1000	0
IBUP_Rtdu	Passive diffusion of ibuprofen R	12	1000	0	12	1000	0	6	1000	0	6	1000	0	12	1000	0	12	1000	0	3	1000	0	3	1000	0	3	1000	0	3	1000	0	3	1000	0	3	1000	0
IBUP_Stdhep	Uptake of ibuprofen-S into hepatocytes	12	1000	0	12	1000	0	6	1000	0	6	1000	0	12	1000	0	12	1000	0	3	1000	0	3	1000	0	3	1000	0	3	1000	0	3	1000	0	3	1000	0
IBUP_Stdu	Passive diffusion of ibuprofen S	12	1000	0	12	1000	0	6	1000	0	6	1000	0	12	1000	0	12	1000	0	3	1000	0	3	1000	0	3	1000	0	3	1000	0	3	1000	0	3	1000	0
LST4EXPTDhc	Uptake of Losartan-E3174 into hepatocytes via diffusion	12	1000	0	12	1000	0	6	1000	0	6	1000	0	12	1000	0	12	1000	0	3	1000	0	3	1000	0	3	1000	0	3	1000	0	3	1000	0	3	1000	0
LST4EXPthc	Uptake of Losartan-E3174 into hepatocytes	12	1000	0	12	1000	0	6	1000	0	6	1000	0	12	1000	0	12	1000	0	3	1000	0	3	1000	0	3	1000	0	3	1000	0	3	1000	0	3	1000	0
LSTNM7TDhc	Uptake of Losartan-N2-glucuronide / Losartan-M7 into hepatocytes via diffusion	12	1000	0	12	1000	0	6	1000	0	6	1000	0	12	1000	0	12	1000	0	3	1000	0	3	1000	0	3	1000	0	3	1000	0	3	1000	0	3	1000	0
LSTNM7thc	Uptake of Losartan-N2-glucuronide / Losartan-M7 into hepatocytes	12	1000	0	12	1000	0	6	1000	0	6	1000	0	12	1000	0	12	1000	0	3	1000	0	3	1000	0	3	1000	0	3	1000	0	3	1000	0	3	1000	0
LSTNRATt	Uptake of losartan via antiport into enterocytes	12	1000	0	12	1000	0	6	1000	0	6	1000	0	12	1000	0	12	1000	0	3	1000	0	3	1000	0	3	1000	0	3	1000	0	3	1000	0	3	1000	0
LSTNtd	Uptake of losartan via diffusion into enterocytes	12	1000	0	12	1000	0	6	1000	0	6	1000	0	12	1000	0	12	1000	0	3	1000	0	3	1000	0	3	1000	0	3	1000	0	3	1000	0	3	1000	0
OXYPthc	Uptake of oxypurinol by hepatocytes	12	1000	0	12	1000	0	6	1000	0	6	1000	0	12	1000	0	12	1000	0	3	1000	0	3	1000	0	3	1000	0	3	1000	0	3	1000	0	3	1000	0
OXYPtepv	Release of oxypurinol into portal blood	12	1000	0	12	1000	0	6	1000	0	6	1000	0	12	1000	0	12	1000	0	3	1000	0	3	1000	0	3	1000	0	3	1000	0	3	1000	0	3	1000	0
PTVSTGLUChc	Glucuronidation of pitavastatin in hepatocytes	12	500	0	12	500	0	6	500	0	6	500	0	12	500	0	12	500	0	3	500	0	3	500	0	3	500	0	3	500	0	3	500	0	3	500	0
PTVSTLAChc	Spontaneous conversion of glucuronide to lactone form of pitavastatin in hepatocytes	12	500	0	12	500	0	6	500	0	6	500	0	12	500	0	12	500	0	3	500	0	3	500	0	3	500	0	3	500	0	3	500	0	3	500	0
PTVSThc	Hydrolysis of latone to free acid form of pitavastatin in hepatocytes	12	500	0	12	500	0	6	500	0	6	500	0	12	500	0	12	500	0	3	500	0	3	500	0	3	500	0	3	500	0	3	500	0	3	500	0
PVSGLUCtev	Exit of pravastatin glucuronide into hepatic vein	12	0	0	12	0	0	6	0	0	6	0	0	12	0	0	12	0	0	3	0	0	3	0	0	3	0	0	3	0	0	3	0	0	3	0	0
PVSHtu	Uptake of pravastatin by enterocytes via proton coupled mechanism	12	1000	0	12	1000	0	6	1000	0	6	1000	0	12	1000	0	12	1000	0	3	1000	0	3	1000	0	3	1000	0	3	1000	0	3	1000	0	3	1000	0
PVSOATPtu	Uptake of pravastatin by enterocytes	12	1000	0	12	1000	0	6	1000	0	6	1000	0	12	1000	0	12	1000	0	3	1000	0	3	1000	0	3	1000	0	3	1000	0	3	1000	0	3	1000	0
PVStep	Pravastatin exit into portal blood	12	1000	0	12	1000	0	6	1000	0	6	1000	0	12	1000	0	12	1000	0	3	1000	0	3	1000	0	3	1000	0	3	1000	0	3	1000	0	3	1000	0
RSVGLUChc	Glucuronidation of rosuvastatin in hepatocytes	12	500	0	12	500	0	6	500	0	6	500	0	12	500	0	12	500	0	3	500	0	3	500	0	3	500	0	3	500	0	3	500	0	3	500	0
RSVLAChv	Spontaneous conversion to rosuvastatin-5S-lactone in hepatocytes	12	500	0	12	500	0	6	500	0	6	500	0	12	500	0	12	500	0	3	500	0	3	500	0	3	500	0	3	500	0	3	500	0	3	500	0
RSVSPONhc	Conversion of lactone to open acid form of rosuvastatin	12	500	0	12	500	0	6	500	0	6	500	0	12	500	0	12	500	0	3	500	0	3	500	0	3	500	0	3	500	0	3	500	0	3	500	0
SMVACIDhep	Beta-glucuronidation of simvastatin-acyl-glucuronide to simvastatin dihydroxy acid form	12	1000	0	12	1000	0	6	1000	0	6	1000	0	12	1000	0	12	1000	0	3	1000	0	3	1000	0	3	1000	0	3	1000	0	3	1000	0	3	1000	0
SMVACIDtev	Efflux of simvastatin dihydroxy acid form into hepatic vein	12	0	0	12	0	0	6	0	0	6	0	0	12	0	0	12	0	0	3	0	0	3	0	0	3	0	0	3	0	0	3	0	0	3	0	0
SMVGLUChep	Glucuronidation of the open acid form of simvastatin	12	1000	0	12	1000	0	6	1000	0	6	1000	0	12	1000	0	12	1000	0	3	1000	0	3	1000	0	3	1000	0	3	1000	0	3	1000	0	3	1000	0
TMDOATPtsc	Uptake of torasemide into enterocytes via antiport	12	1000	0	12	1000	0	6	1000	0	6	1000	0	12	1000	0	12	1000	0	3	1000	0	3	1000	0	3	1000	0	3	1000	0	3	1000	0	3	1000	0
TMDOATtev	Efflux of Torasemide into hepatic vein	12	1000	0	12	1000	0	6	1000	0	6	1000	0	12	1000	0	12	1000	0	3	1000	0	3	1000	0	3	1000	0	3	1000	0	3	1000	0	3	1000	0
TMDOATthc	Uptake of torasemide into hepatocytes via OAT1	12	1000	0	12	1000	0	6	1000	0	6	1000	0	12	1000	0	12	1000	0	3	1000	0	3	1000	0	3	1000	0	3	1000	0	3	1000	0	3	1000	0
TMDtd	Uptake of torasemide into enterocytes via diffusion	12	1000	0	12	1000	0	6	1000	0	6	1000	0	12	1000	0	12	1000	0	3	1000	0	3	1000	0	3	1000	0	3	1000	0	3	1000	0	3	1000	0
TRIPVStev	Exit of triol metabolite of pravastatin into hepatic vein	12	0	0	12	0	0	6	0	0	6	0	0	12	0	0	12	0	0	3	0	0	3	0	0	3	0	0	3	0	0	3	0	0	3	0	0
RSVLACitr	RSVLACitr	12	0	0	12	0	0	6	0	0	6	0	0	12	0	0	12	0	0	3	0	0	3	0	0	3	0	0	3	0	0	3	0	0	3	0	0
ATVACIDitr	ATVACIDitr	12	1000	0	12	1000	0	6	1000	0	6	1000	0	12	1000	0	12	1000	0	3	1000	0	3	1000	0	3	1000	0	3	1000	0	3	1000	0	3	1000	0
ATVLACitr	ATVLACitr	12	0	0	12	0	0	6	0	0	6	0	0	12	0	0	12	0	0	3	0	0	3	0	0	3	0	0	3	0	0	3	0	0	3	0	0
SMVitr	SMVitr	12	0	0	12	0	0	6	0	0	6	0	0	12	0	0	12	0	0	3	0	0	3	0	0	3	0	0	3	0	0	3	0	0	3	0	0
RSVitr	RSVitr	12	500	0	12	500	0	6	500	0	6	500	0	12	500	0	12	500	0	3	500	0	3	500	0	3	500	0	3	500	0	3	500	0	3	500	0
EX_M01111_e	EX M01111[e]	12	1000	0	12	1000	0	6	1000	0	6	1000	0	12	1000	0	12	1000	0	3	1000	0	3	1000	0	3	1000	0	3	1000	0	3	1000	0	3	1000	0
EX_M01989_e	EX M01989[e]	12	1000	0	12	1000	0	6	1000	0	6	1000	0	12	1000	0	12	1000	0	3	1000	0	3	1000	0	3	1000	0	3	1000	0	3	1000	0	3	1000	0
SK_ala__L_c	Sink ala L[c]	12	1000	0	12	1000	0	6	1000	0	6	1000	0	12	1000	0	12	1000	0	3	1000	0	3	1000	0	3	1000	0	3	1000	0	3	1000	0	3	1000	0
SK_asp__L_c	Sink asp L[c]	12	1000	0	12	1000	0	6	1000	0	6	1000	0	12	1000	0	12	1000	0	3	1000	0	3	1000	0	3	1000	0	3	1000	0	3	1000	0	3	1000	0
SK_glu__L_c	Sink glu L[c]	12	1000	0	12	1000	0	6	1000	0	6	1000	0	12	1000	0	12	1000	0	3	1000	0	3	1000	0	3	1000	0	3	1000	0	3	1000	0	3	1000	0
SK_ser__L_c	Sink ser L[c]	12	1000	0	12	1000	0	6	1000	0	6	1000	0	12	1000	0	12	1000	0	3	1000	0	3	1000	0	3	1000	0	3	1000	0	3	1000	0	3	1000	0
SK_gly_c	Sink gly[c]	12	1000	0	12	1000	0	6	1000	0	6	1000	0	12	1000	0	12	1000	0	3	1000	0	3	1000	0	3	1000	0	3	1000	0	3	1000	0	3	1000	0
DM_btn_m	DM btn[m]	12	1000	0	12	1000	0	6	1000	0	6	1000	0	12	1000	0	12	1000	0	3	1000	0	3	1000	0	3	1000	0	3	1000	0	3	1000	0	3	1000	0
DCMPtm	DCMPtm	12	1000	0	12	1000	0	6	1000	0	6	1000	0	12	1000	0	12	1000	0	3	1000	0	3	1000	0	3	1000	0	3	1000	0	3	1000	0	3	1000	0
CYOR_u10mi	CYOR u10mi	12	833.333	0	12	833.333	0	6	833.333	0	6	833.333	0	12	833.333	0	12	833.333	0	3	833.333	0	3	833.333	0	3	833.333	0	3	833.333	0	3	833.333	0	3	833.333	0
Htmi	Htmi	12	1000	0	12	1000	0	6	1000	0	6	1000	0	12	1000	0	12	1000	0	3	1000	0	3	1000	0	3	1000	0	3	1000	0	3	1000	0	3	1000	0
CYOOm3i	CYOOm3i	12	1000	0	12	1000	0	6	1000	0	6	1000	0	12	1000	0	12	1000	0	3	1000	0	3	1000	0	3	1000	0	3	1000	0	3	1000	0	3	1000	0
SK_ficytb5_c		12	1000	0	12	1000	0	6	1000	0	6	1000	0	12	1000	0	12	1000	0	3	1000	0	3	1000	0	3	1000	0	3	1000	0	3	1000	0	3	1000	0
SK_focytb5_c		12	1000	0	12	1000	0	6	1000	0	6	1000	0	12	1000	0	12	1000	0	3	1000	0	3	1000	0	3	1000	0	3	1000	0	3	1000	0	3	1000	0
SK_HC01115_c		12	1000	0	12	1000	0	6	1000	0	6	1000	0	12	1000	0	12	1000	0	3	1000	0	3	1000	0	3	1000	0	3	1000	0	3	1000	0	3	1000	0
ATPS4mi	ATP synthase (four protons for one ATP)	12	1000	0	12	1000	0	6	1000	0	6	1000	0	12	1000	0	12	1000	0	3	1000	0	3	1000	0	3	1000	0	3	1000	0	3	1000	0	3	1000	0

### Sheet: Posthoc2_MR-vs-CR
ReactionID	ReactionName	Con1_N	Con1_FluxMedian	Con1_FluxMAD	CalR_N	CalR_FluxMedian	CalR_FluxMAD	Con2_N	Con2_FluxMedian	Con2_FluxMAD	MetR_N	MetR_FluxMedian	MetR_FluxMAD	CalR-vs-Con1_zStat	CalR-vs-Con1_Pval	CalR-vs-Con1_AdjPval	MetR-vs-Con2_zStat	MetR-vs-Con2_Pval	MetR-vs-Con2_AdjPval	MetR-vs-CalR_zStat	MetR-vs-CalR_Pval	MetR-vs-CalR_AdjPval
ILEt4	L-isoleucine transport in via sodium symport	12	0	0	12	0	0	3	0	0	3	1000	0	0	0.5	0.5	5.13246	1.42993e-07	2.85985e-07	6.4921	4.23239e-11	1.26972e-10
r1971	Y+LAT2 Utilized transport	12	0	0	12	0	0	3	0	0	3	1000	0	-0.709592	0.238979	0.238979	4.25755	1.03338e-05	2.06676e-05	5.38543	3.61366e-08	1.0841e-07
r1708	Y+LAT2 Utilized transport	12	0	0	12	0	0	3	0	0	3	1000	0	0	0.5	0.5	4.21848	1.22979e-05	2.45957e-05	5.336	4.75099e-08	1.4253e-07
r1756	Y+LAT2 Utilized transport	12	0	0	12	0	0	3	0	0	3	1000	0	0	0.5	0.5	4.21848	1.22979e-05	2.45957e-05	5.336	4.75099e-08	1.4253e-07
3ISPVStep	3-alpha-iso-pravastatin exit into portal blood	12	1000	0	12	1000	0	3	1000	0	3	0	0	0	0.5	0.5	-2.10924	0.017462	0.034924	-5.336	4.75099e-08	1.4253e-07
3ISPVSthc	Uptake of 3-alpha-iso-pravastatin by hepatocytes	12	1000	0	12	1000	0	3	1000	0	3	973.19	26.8102	0	0.5	0.5	-2.00062	0.0227168	0.0454337	-5.26639	6.95667e-08	2.087e-07
r1820	Y+LAT2 Utilized transport	12	0	0	12	0	0	3	0	0	3	1000	0	0	0.5	0.5	3.67791	0.000117576	0.000235152	4.65223	1.64182e-06	4.92547e-06
r1830	Y+LAT2 Utilized transport	12	0	0	12	0	0	3	0	0	3	1000	0	0	0.5	0.5	1.83896	0.0329609	0.0659218	4.65223	1.64182e-06	4.92547e-06
r1848	Y+LAT2 Utilized transport	12	0	0	12	0	0	3	0	0	3	1000	0	0	0.5	0.5	1.83896	0.0329609	0.0659218	4.65223	1.64182e-06	4.92547e-06
CRVStu	Cerivastatin uptake by enterocytes	12	1000	0	12	1000	0	3	1000	0	3	0	0	0.919478	0.178923	0.178923	-3.67791	0.000117576	0.000235152	-4.65223	1.64182e-06	4.92547e-06
CRVSthc	Cerivastatin uptake by hepatocytes	12	1000	0	12	1000	0	3	1000	0	3	927.148	13.3154	0.88373	0.188421	0.188421	-3.67632	0.000118312	0.000236624	-4.65022	1.65794e-06	4.97381e-06
5ADTSTSTERONEtr	5 alpha dihydrotesterone intracellular transport	12	0	0	12	0	0	3	0	0	3	0	0	0	0.5	0.5	3.60555	0.000155745	0.000311491	4.5607	2.54915e-06	7.64744e-06
DASCBH	L-Dehydroascorbate lactonohydrolase	12	0	0	12	0	0	3	0	0	3	0	0	0	0.5	0.5	3.60555	0.000155745	0.000311491	4.5607	2.54915e-06	7.64744e-06
DOGULNO1	2,3-dioxo-L-gulonate:hydrogen peroxide oxireductase	12	0	0	12	0	0	3	0	0	3	0	0	0	0.5	0.5	3.60555	0.000155745	0.000311491	4.5607	2.54915e-06	7.64744e-06
DUDPtn	DUDP nuclear transport	12	1000	0	12	1000	0	3	1000	0	3	1000	0	0	0.5	0.5	-3.60555	0.000155745	0.000311491	-4.5607	2.54915e-06	7.64744e-06
EX_o2s_e	Superoxide anion exchange	12	0	0	12	0	0	3	0	0	3	0	0	0	0.5	0.5	3.60555	0.000155745	0.000311491	4.5607	2.54915e-06	7.64744e-06
GLCURter	Glucuronate endoplasmic reticular transport	12	1000	0	12	1000	0	3	1000	0	3	1000	0	0	0.5	0.5	-3.60555	0.000155745	0.000311491	-4.5607	2.54915e-06	7.64744e-06
GLYCLTDym	Glycolate dehydrogenase (NADP), mitochondrial	12	0	0	12	0	0	3	0	0	3	0	0	0	0.5	0.5	3.60555	0.000155745	0.000311491	4.5607	2.54915e-06	7.64744e-06
NDPK2n	Nucleoside-diphosphate kinase (ATP:UDP), nuclear	12	1000	0	12	1000	0	3	1000	0	3	1000	0	0	0.5	0.5	-3.60555	0.000155745	0.000311491	-4.5607	2.54915e-06	7.64744e-06
NDPK6n	Nucleoside-diphosphate kinase (ATP:dUDP), nuclear	12	1000	0	12	1000	0	3	1000	0	3	1000	0	0	0.5	0.5	-3.60555	0.000155745	0.000311491	-4.5607	2.54915e-06	7.64744e-06
PGISr	Prostaglandin I2 synthase	12	1000	0	12	1000	0	3	1000	0	3	1000	0	0	0.5	0.5	-3.60555	0.000155745	0.000311491	-4.5607	2.54915e-06	7.64744e-06
SPMDOX	Spermidine:(acceptor) oxidoreductase	12	0	0	12	0	0	3	0	0	3	0	0	0	0.5	0.5	3.60555	0.000155745	0.000311491	4.5607	2.54915e-06	7.64744e-06
TDCHOLAte	Bile acid intracellular transport	12	1000	0	12	1000	0	3	1000	0	3	1000	0	0	0.5	0.5	-3.60555	0.000155745	0.000311491	-4.5607	2.54915e-06	7.64744e-06
TYR3MO2	Tyrosine 3-monooxygenase	12	0	0	12	0	0	3	0	0	3	0	0	0	0.5	0.5	3.60555	0.000155745	0.000311491	4.5607	2.54915e-06	7.64744e-06
UTPtn	UTP diffusion in nucleus	12	1000	0	12	1000	0	3	1000	0	3	1000	0	0	0.5	0.5	-3.60555	0.000155745	0.000311491	-4.5607	2.54915e-06	7.64744e-06
r1705	Y+LAT2 Utilized transport	12	0	0	12	0	0	3	0	0	3	0	0	0	0.5	0.5	3.60555	0.000155745	0.000311491	4.5607	2.54915e-06	7.64744e-06
r1736	Y+LAT2 Utilized transport	12	0	0	12	0	0	3	0	0	3	0	0	0	0.5	0.5	3.60555	0.000155745	0.000311491	4.5607	2.54915e-06	7.64744e-06
r1755	Y+LAT2 Utilized transport	12	0	0	12	0	0	3	0	0	3	0	0	0	0.5	0.5	3.60555	0.000155745	0.000311491	4.5607	2.54915e-06	7.64744e-06
r1768	Y+LAT2 Utilized transport	12	0	0	12	0	0	3	0	0	3	0	0	0	0.5	0.5	3.60555	0.000155745	0.000311491	4.5607	2.54915e-06	7.64744e-06
r1809	Y+LAT2 Utilized transport	12	0	0	12	0	0	3	0	0	3	0	0	0	0.5	0.5	3.60555	0.000155745	0.000311491	4.5607	2.54915e-06	7.64744e-06
r1832	Y+LAT2 Utilized transport	12	0	0	12	0	0	3	0	0	3	0	0	0	0.5	0.5	3.60555	0.000155745	0.000311491	4.5607	2.54915e-06	7.64744e-06
r1860	Y+LAT2 Utilized transport	12	0	0	12	0	0	3	0	0	3	0	0	0	0.5	0.5	3.60555	0.000155745	0.000311491	4.5607	2.54915e-06	7.64744e-06
r1896	Y+LAT2 Utilized transport	12	0	0	12	0	0	3	0	0	3	0	0	0	0.5	0.5	3.60555	0.000155745	0.000311491	4.5607	2.54915e-06	7.64744e-06
r2142	Resistance-Nodulation-Cell Division (RND) TCDB:2.A.60.1.14	12	1000	0	12	1000	0	3	1000	0	3	1000	0	0	0.5	0.5	-3.60555	0.000155745	0.000311491	-4.5607	2.54915e-06	7.64744e-06
r2152	Resistance-Nodulation-Cell Division (RND) TCDB:2.A.60.1.14	12	0	0	12	0	0	3	0	0	3	0	0	0	0.5	0.5	3.60555	0.000155745	0.000311491	4.5607	2.54915e-06	7.64744e-06
r2311	Resistance-Nodulation-Cell Division (RND) TCDB:2.A.60.1.14	12	1000	0	12	1000	0	3	1000	0	3	1000	0	0	0.5	0.5	-3.60555	0.000155745	0.000311491	-4.5607	2.54915e-06	7.64744e-06
RE0456N	Ribonucleoside-Diphosphate Reductase	12	1000	0	12	1000	0	3	1000	0	3	1000	0	0	0.5	0.5	-3.60555	0.000155745	0.000311491	-4.5607	2.54915e-06	7.64744e-06
RE0691C	RE0691	12	0	0	12	0	0	3	0	0	3	0	0	0	0.5	0.5	3.60555	0.000155745	0.000311491	4.5607	2.54915e-06	7.64744e-06
RE3050R	Retinal Dehydrogenase	12	1000	0	12	1000	0	3	1000	0	3	1000	0	0	0.5	0.5	-3.60555	0.000155745	0.000311491	-4.5607	2.54915e-06	7.64744e-06
RE3218C	Steryl-Sulfatase	12	0	0	12	0	0	3	0	0	3	0	0	0	0.5	0.5	3.60555	0.000155745	0.000311491	4.5607	2.54915e-06	7.64744e-06
RE3525R	Arachidonate 12-Lipoxygenase	12	0	0	12	0	0	3	0	0	3	0	0	0	0.5	0.5	3.60555	0.000155745	0.000311491	4.5607	2.54915e-06	7.64744e-06
ILEATB0tc	Transport of L-Isoleucine into the intestinal cells by ATB0 transporter	12	0	0	12	0	0	3	0	0	3	0	0	0	0.5	0.5	3.60555	0.000155745	0.000311491	4.5607	2.54915e-06	7.64744e-06
ACLYSHYc	Hydrolysis of Acetyl-Lysine	12	0	0	12	0	0	3	0	0	3	0	0	0	0.5	0.5	3.60555	0.000155745	0.000311491	4.5607	2.54915e-06	7.64744e-06
ACLYStm	Intracellular Transport of Acetyl-Lysine	12	0	0	12	0	0	3	0	0	3	0	0	0	0.5	0.5	3.60555	0.000155745	0.000311491	4.5607	2.54915e-06	7.64744e-06
EX_thrnt_e	Exchange of L-Threonate	12	0	0	12	0	0	3	0	0	3	0	0	0	0.5	0.5	3.60555	0.000155745	0.000311491	4.5607	2.54915e-06	7.64744e-06
LYSACm	Acetylation of Lysine	12	0	0	12	0	0	3	0	0	3	0	0	0	0.5	0.5	3.60555	0.000155745	0.000311491	4.5607	2.54915e-06	7.64744e-06
PROSTGI2c	Formation of Prostaglandin I2	12	1000	0	12	1000	0	3	1000	0	3	1000	0	0	0.5	0.5	-3.60555	0.000155745	0.000311491	-4.5607	2.54915e-06	7.64744e-06
THRNTt	Transport of L-Threonate by Active Transport	12	0	0	12	0	0	3	0	0	3	0	0	0	0.5	0.5	3.60555	0.000155745	0.000311491	4.5607	2.54915e-06	7.64744e-06
EX_glyb_e	Glycine betaine exchange	12	1000	0	12	1000	0	3	1000	0	3	1000	0	0	0.5	0.5	-3.60555	0.000155745	0.000311491	-4.5607	2.54915e-06	7.64744e-06
EX_so4_e	Sulfate exchange	12	0	0	12	0	0	3	0	0	3	0	0	0	0.5	0.5	3.60555	0.000155745	0.000311491	4.5607	2.54915e-06	7.64744e-06
EX_xan_e	Xanthine exchange	12	0	0	12	0	0	3	0	0	3	0	0	0	0.5	0.5	3.60555	0.000155745	0.000311491	4.5607	2.54915e-06	7.64744e-06
GALGLUSIDEtg2	Lactosylceramide Endocytosis	12	0	0	12	0	0	3	0	0	3	0	0	0	0.5	0.5	3.60555	0.000155745	0.000311491	4.5607	2.54915e-06	7.64744e-06
HMR_0966	HMR 0966	12	0	0	12	0	0	3	0	0	3	0	0	0	0.5	0.5	3.60555	0.000155745	0.000311491	4.5607	2.54915e-06	7.64744e-06
CHOLD	Choline dehydrogenase	12	1000	0	12	1000	0	3	1000	0	3	1000	0	0	0.5	0.5	-3.60555	0.000155745	0.000311491	-4.5607	2.54915e-06	7.64744e-06
GLNtm_1	Vacuolar amino acid transporter (gln-L), mitochondrial	12	0	0	12	0	0	3	0	0	3	0	0	0	0.5	0.5	3.60555	0.000155745	0.000311491	4.5607	2.54915e-06	7.64744e-06
HMR_6617	HMR 6617	12	1000	0	12	1000	0	3	1000	0	3	1000	0	0	0.5	0.5	-3.60555	0.000155745	0.000311491	-4.5607	2.54915e-06	7.64744e-06
HMR_6619	HMR 6619	12	1000	0	12	1000	0	3	1000	0	3	1000	0	0	0.5	0.5	-3.60555	0.000155745	0.000311491	-4.5607	2.54915e-06	7.64744e-06
HMR_8476	HMR 8476	12	1000	0	12	1000	0	3	1000	0	3	1000	0	0	0.5	0.5	-3.60555	0.000155745	0.000311491	-4.5607	2.54915e-06	7.64744e-06
r1674	Y+LAT2 Utilized transport	12	0	0	12	0	0	3	0	0	3	1000	0	0	0.5	0.5	1.65604	0.0488569	0.0977139	4.18948	1.39794e-05	4.19383e-05
r1691	Y+LAT2 Utilized transport	12	0	0	12	0	0	3	0	0	3	1000	0	0	0.5	0.5	3.31208	0.000463028	0.000926056	4.18948	1.39794e-05	4.19383e-05
r1905	Y+LAT2 Utilized transport	12	0	0	12	0	0	3	0	0	3	1000	0	-0.82802	0.20383	0.20383	3.31208	0.000463028	0.000926056	4.18948	1.39794e-05	4.19383e-05
r2037	Amino Acid-Polyamine-Organocation (APC) TCDB:2.A.3.8.15	12	0	0	12	0	0	3	0	0	3	1000	0	-0.82802	0.20383	0.20383	1.65604	0.0488569	0.0977139	4.18948	1.39794e-05	4.19383e-05
r1109	Citrate oxaloacetate-lyase ((pro-3S)-CH2COO- -->acetate) Citrate cycle (TCA cycle) EC:4.1.3.6	12	0	0	12	0	0	3	0	0	3	1000	0	-0.5442	0.293152	0.293152	3.2652	0.000546932	0.00109386	4.13019	1.81233e-05	5.43698e-05
r0950	Facilitated diffusion	12	0	0	12	0	0	3	0	0	3	1000	0	0	0.5	0.5	3.15899	0.000791592	0.00158318	3.99584	3.22329e-05	9.66988e-05
CRVNCtr	Fatty acid transport via diffusion	12	1000	0	12	1000	0	3	1000	0	3	0	0	0	0.5	0.5	-3.04442	0.00116563	0.00233126	-3.85093	5.88361e-05	0.000176508
EX_tdchola_e	Taurochenodeoxycholate exchange	12	0	0	12	0	0	3	0	0	3	1000	0	0	0.5	0.5	3.04442	0.00116563	0.00233126	3.85093	5.88361e-05	0.000176508
EX_vitd3_e	Vitamin D3 exchange	12	0	0	12	0	0	3	0	0	3	1000	0	-0.761106	0.223297	0.223297	3.04442	0.00116563	0.00233126	3.85093	5.88361e-05	0.000176508
PROSTGI2tr	Prostaglandin I2 transport (ER)	12	1000	0	12	1000	0	3	1000	0	3	0	0	0.761106	0.223297	0.223297	-1.52221	0.063978	0.127956	-3.85093	5.88361e-05	0.000176508
VITD3t	Vitamin D3 release	12	0	0	12	0	0	3	0	0	3	1000	0	-0.761106	0.223297	0.223297	3.04442	0.00116563	0.00233126	3.85093	5.88361e-05	0.000176508
r0936	Transport Reaction	12	0	0	12	0	0	3	0	0	3	1000	0	0	0.5	0.5	3.04442	0.00116563	0.00233126	3.85093	5.88361e-05	0.000176508
r1884	Y+LAT2 Utilized transport	12	0	0	12	0	0	3	0	0	3	1000	0	-0.761106	0.223297	0.223297	3.04442	0.00116563	0.00233126	3.85093	5.88361e-05	0.000176508
r2070	Amino Acid-Polyamine-Organocation (APC) TCDB:2.A.3.8.15	12	0	0	12	0	0	3	0	0	3	1000	0	-1.52221	0.063978	0.127956	1.52221	0.063978	0.127956	3.85093	5.88361e-05	0.000176508
EX_ile__L_e	L-Isoleucine exchange	12	0	0	12	0	0	3	0	0	3	885.527	4.33036	-1.56942	0.0582753	0.0582753	3.04136	0.00117757	0.00235514	3.84705	5.97753e-05	0.000179326
RE3422C	RE3422	12	0	0	12	0	0	3	0	0	3	500.329	45.468	-0.711578	0.238363	0.238363	1.42316	0.0773453	0.154691	3.84693	5.98031e-05	0.000179409
CE5304t	Transport of 15-Deoxy-Pgd2, Antiport with Lactate	12	0	0	12	0	0	3	0	0	3	500.329	45.468	-0.711578	0.238363	0.238363	1.42316	0.0773453	0.154691	3.84693	5.98031e-05	0.000179409
EX_CE5304_e	Exchange of 15-Deoxy-Pgd2	12	0	0	12	0	0	3	0	0	3	500.329	45.468	-0.711578	0.238363	0.238363	1.42316	0.0773453	0.154691	3.84693	5.98031e-05	0.000179409
CRNtx	Carnitine transport peroxisome to mitochondria	12	1000	0	12	1000	0	3	1000	0	3	0	0	0	0.5	0.5	-3.2652	0.000546932	0.00109386	-3.78601	7.65438e-05	0.000229631
EX_gp1calpha_hs_e	GP1c alpha (homo sapiens) exchange	12	0	0	12	0	0	3	0	0	3	83.5618	5.20788	-1.09353	0.137081	0.137081	2.25254	0.0121442	0.0242884	3.68996	0.000112146	0.000336439
GP1CALPHAte	Gp1calpha hs transport	12	0	0	12	0	0	3	0	0	3	83.5618	5.20788	-1.09353	0.137081	0.137081	2.25254	0.0121442	0.0242884	3.68996	0.000112146	0.000336439
ST8SIA55g	Beta-galactoside alpha-2,3-sialyltransferase	12	0	0	12	0	0	3	0	0	3	83.5618	5.20788	-1.09353	0.137081	0.137081	2.25254	0.0121442	0.0242884	3.68996	0.000112146	0.000336439
r2488	Resistance-Nodulation-Cell Division (RND) TCDB:2.A.60.1.14	12	1000	0	12	1000	0	3	1000	0	3	0	0	0	0.5	0.5	-1.65604	0.0488569	0.0977139	-3.6658	0.000123284	0.000369851
DHCR72r	7-dehydrocholesterol reductase	12	1000	0	12	1000	0	3	1000	0	3	71.2849	0.765546	0.799331	0.212049	0.212049	-2.88539	0.00195465	0.00390929	-3.64976	0.000131242	0.000393726
r1974	Y+LAT2 Utilized transport	12	0	0	12	0	0	3	0	0	3	1000	0	-0.709592	0.238979	0.238979	2.83837	0.00226724	0.00453447	3.59028	0.000165159	0.000495476
r2023	Amino Acid-Polyamine-Organocation (APC) TCDB:2.A.3.8.15	12	0	0	12	0	0	3	0	0	3	1000	0	0	0.5	0.5	2.83837	0.00226724	0.00453447	3.59028	0.000165159	0.000495476
HMR_9620	HMR 9620	12	0	0	12	0	0	3	0	0	3	1000	0	0	0.5	0.5	2.83837	0.00226724	0.00453447	3.59028	0.000165159	0.000495476
DOPAQNISO1	Dopaquinone isomerase 1	12	500	0	12	500	0	3	500	0	3	407.837	92.1632	0	0.5	0.5	-2.80594	0.00250851	0.00501701	-3.54926	0.000193155	0.000579464
r1920	Y+LAT2 Utilized transport	12	1000	0	12	1000	0	3	1000	0	3	0	0	1.39341	0.0817477	0.0817477	-1.85788	0.0315929	0.0631858	-3.52508	0.000211675	0.000635026
r1698	Y+LAT2 Utilized transport	12	0	0	12	0	0	3	0	0	3	1000	0	0	0.5	0.5	3.01358	0.00129093	0.00258187	3.49425	0.000237698	0.000713095
HMR_0851	Alpha-N-Acetylneuraminate Alpha-2, 8-Sialyltransferase	12	0	0	12	0	0	3	0	0	3	848.232	1.33836	-0.798191	0.21238	0.21238	1.84582	0.0324594	0.0649188	3.45881	0.000271285	0.000813855
HMR_2865	HMR 2865	12	1000	0	12	1000	0	3	1000	0	3	571.29	6.31729	-0.4638	0.321396	0.321396	-2.19695	0.0140121	0.0280242	-3.42736	0.000304737	0.000914211
DCT	Dopachrome tautomerase	12	500	0	12	500	0	3	500	0	3	0	0	0	0.5	0.5	-2.67395	0.0037482	0.0074964	-3.38231	0.000359399	0.0010782
DM_melanin_c	Demand for Melanin, Cytosolic	12	500	0	12	500	0	3	500	0	3	0	0	0	0.5	0.5	-2.67395	0.0037482	0.0074964	-3.38231	0.000359399	0.0010782
TYRASE	TYRASE	12	500	0	12	500	0	3	500	0	3	0	0	0	0.5	0.5	-2.67395	0.0037482	0.0074964	-3.38231	0.000359399	0.0010782
r1690	Y+LAT2 Utilized transport	12	0	0	12	0	0	3	0	0	3	1000	0	-0.668487	0.251911	0.251911	2.67395	0.0037482	0.0074964	3.38231	0.000359399	0.0010782
r2020	Amino Acid-Polyamine-Organocation (APC) TCDB:2.A.3.8.15	12	0	0	12	0	0	3	0	0	3	1000	0	-0.668487	0.251911	0.251911	2.67395	0.0037482	0.0074964	3.38231	0.000359399	0.0010782
5AOPt	Transport of 5-Amino-4-Oxopentanoate, Proton Symport	12	1000	0	12	1000	0	3	1000	0	3	0	0	0	0.5	0.5	-1.33697	0.0906155	0.181231	-3.38231	0.000359399	0.0010782
r2069	Amino Acid-Polyamine-Organocation (APC) TCDB:2.A.3.8.15	12	0	0	12	0	0	3	0	0	3	1000	0	-0.481366	0.315128	0.315128	1.92546	0.0270857	0.0541715	3.34887	0.000405714	0.00121714
5ADTSTSTERONESte	Sulfonated testosterone transport	12	0	0	12	0	0	3	0	0	3	0	0	0	0.5	0.5	2.59891	0.00467603	0.00935205	3.28739	0.000505605	0.00151682
EX_5adtststerones_e	5alpha-Dihydrotestosterone sulfate exchange	12	0	0	12	0	0	3	0	0	3	0	0	0	0.5	0.5	2.59891	0.00467603	0.00935205	3.28739	0.000505605	0.00151682
EX_thym_e	Thymine exchange	12	0	0	12	0	0	3	0	0	3	0	0	-1.26656	0.102657	0.102657	2.59891	0.00467603	0.00935205	3.28739	0.000505605	0.00151682
EX_5cysgly34dhphe_e	Exchange of 5-S-Cysteinylglycine Dopa	12	0	0	12	0	0	3	0	0	3	0	0	0	0.5	0.5	2.59891	0.00467603	0.00935205	3.28739	0.000505605	0.00151682
DDPGAm	2-dehydro-3-deoxy-phosphogluconate aldolase, mitochondrial	12	704.018	0	12	704.018	0	3	704.018	0	3	865.578	5.62529	-0.405134	0.342689	0.342689	1.90992	0.0280718	0.0561436	3.26388	0.000549497	0.00164849
EHGLAT2m	L-erythro-4-Hydroxyglutamate:2-oxoglutarate aminotransferase 2, mitochondrial	12	704.018	0	12	704.018	0	3	704.018	0	3	865.578	5.62529	-0.405134	0.342689	0.342689	1.90992	0.0280718	0.0561436	3.26388	0.000549497	0.00164849
EHGLATm	L erythro 4 Hydroxyglutamate2 oxoglutarate aminotransferase mitochondrial	12	704.018	0	12	704.018	0	3	704.018	0	3	865.578	5.62529	-0.405134	0.342689	0.342689	1.90992	0.0280718	0.0561436	3.26388	0.000549497	0.00164849
HPROxm	L hydroxyproline dehydrogenase NAD mitochondrial	12	704.018	0	12	704.018	0	3	704.018	0	3	865.578	5.62529	-0.405134	0.342689	0.342689	1.90992	0.0280718	0.0561436	3.26388	0.000549497	0.00164849
r0686	L-1-Pyrroline-3-hydroxy-5-carboxylate:NADP+ oxidoreductase Arginine and proline metabolism EC:1.5.1.12	12	704.018	0	12	704.018	0	3	704.018	0	3	865.578	5.62529	-0.405134	0.342689	0.342689	1.90992	0.0280718	0.0561436	3.26388	0.000549497	0.00164849
2MCITt	2-methylcitrate transport via diffusion	12	0	0	12	0	0	3	0	0	3	0	0	0	0.5	0.5	2.56623	0.00514056	0.0102811	3.24605	0.000585091	0.00175527
34DHPLACOX_NADP	34DHPLACOX LPAREN NADP RPAREN	12	0	0	12	0	0	3	0	0	3	0	0	0	0.5	0.5	2.56623	0.00514056	0.0102811	3.24605	0.000585091	0.00175527
EX_2mcit_e	2-Methylcitrate exchange	12	0	0	12	0	0	3	0	0	3	0	0	0	0.5	0.5	2.56623	0.00514056	0.0102811	3.24605	0.000585091	0.00175527
MCITS	2-methylcitrate synthase	12	0	0	12	0	0	3	0	0	3	0	0	0	0.5	0.5	2.56623	0.00514056	0.0102811	3.24605	0.000585091	0.00175527
P5CRm	Pyrroline-5-carboxylate reductase, mitochondria	12	0	0	12	0	0	3	0	0	3	0	0	0	0.5	1	0	0.5	1	3.24605	0.000585091	0.00175527
RETH1	Retinyl ester hydrolase (9-cis)	12	0	0	12	0	0	3	0	0	3	0	0	0	0.5	0.5	2.56623	0.00514056	0.0102811	3.24605	0.000585091	0.00175527
URATEt	Urate export from cytosol	12	1000	0	12	1000	0	3	1000	0	3	1000	0	0	0.5	0.5	-2.56623	0.00514056	0.0102811	-3.24605	0.000585091	0.00175527
r1673	Y+LAT2 Utilized transport	12	0	0	12	0	0	3	0	0	3	0	0	0	0.5	0.5	2.56623	0.00514056	0.0102811	3.24605	0.000585091	0.00175527
r1678	Y+LAT2 Utilized transport	12	0	0	12	0	0	3	0	0	3	0	0	0	0.5	0.5	2.56623	0.00514056	0.0102811	3.24605	0.000585091	0.00175527
r1693	Y+LAT2 Utilized transport	12	0	0	12	0	0	3	0	0	3	0	0	0	0.5	1	0	0.5	1	3.24605	0.000585091	0.00175527
r1713	Y+LAT2 Utilized transport	12	0	0	12	0	0	3	0	0	3	0	0	0	0.5	0.5	2.56623	0.00514056	0.0102811	3.24605	0.000585091	0.00175527
r1721	Y+LAT2 Utilized transport	12	0	0	12	0	0	3	0	0	3	0	0	0	0.5	0.5	2.56623	0.00514056	0.0102811	3.24605	0.000585091	0.00175527
r1738	Y+LAT2 Utilized transport	12	0	0	12	0	0	3	0	0	3	0	0	0	0.5	0.5	2.56623	0.00514056	0.0102811	3.24605	0.000585091	0.00175527
r1751	Y+LAT2 Utilized transport	12	0	0	12	0	0	3	0	0	3	0	0	-1.28311	0.0997261	0.0997261	2.56623	0.00514056	0.0102811	3.24605	0.000585091	0.00175527
r1770	Y+LAT2 Utilized transport	12	0	0	12	0	0	3	0	0	3	0	0	0	0.5	0.5	2.56623	0.00514056	0.0102811	3.24605	0.000585091	0.00175527
r1771	Y+LAT2 Utilized transport	12	0	0	12	0	0	3	0	0	3	0	0	0	0.5	0.5	2.56623	0.00514056	0.0102811	3.24605	0.000585091	0.00175527
r1787	Y+LAT2 Utilized transport	12	0	0	12	0	0	3	0	0	3	0	0	-1.28311	0.0997261	0.0997261	2.56623	0.00514056	0.0102811	3.24605	0.000585091	0.00175527
r1810	Y+LAT2 Utilized transport	12	0	0	12	0	0	3	0	0	3	0	0	0	0.5	1	0	0.5	1	3.24605	0.000585091	0.00175527
r1844	Y+LAT2 Utilized transport	12	0	0	12	0	0	3	0	0	3	0	0	0	0.5	1	0	0.5	1	3.24605	0.000585091	0.00175527
r1874	Y+LAT2 Utilized transport	12	0	0	12	0	0	3	0	0	3	0	0	0	0.5	0.5	2.56623	0.00514056	0.0102811	3.24605	0.000585091	0.00175527
r1970	Y+LAT2 Utilized transport	12	0	0	12	0	0	3	0	0	3	0	0	0	0.5	0.5	2.56623	0.00514056	0.0102811	3.24605	0.000585091	0.00175527
r1973	Y+LAT2 Utilized transport	12	0	0	12	0	0	3	0	0	3	0	0	-1.28311	0.0997261	0.0997261	2.56623	0.00514056	0.0102811	3.24605	0.000585091	0.00175527
r2208	Resistance-Nodulation-Cell Division (RND) TCDB:2.A.60.1.14	12	0	0	12	0	0	3	0	0	3	0	0	0	0.5	0.5	2.56623	0.00514056	0.0102811	3.24605	0.000585091	0.00175527
r2401	Mitochondrial Carrier (MC) TCDB:2.A.29.19.1	12	0	0	12	0	0	3	0	0	3	0	0	0	0.5	0.5	2.56623	0.00514056	0.0102811	3.24605	0.000585091	0.00175527
r2409	Mitochondrial Carrier (MC) TCDB:2.A.29.19.1	12	0	0	12	0	0	3	0	0	3	0	0	0	0.5	1	0	0.5	1	3.24605	0.000585091	0.00175527
RE3629C	RE3629	12	0	0	12	0	0	3	0	0	3	0	0	0	0.5	0.5	2.56623	0.00514056	0.0102811	3.24605	0.000585091	0.00175527
RE3630C	RE3630C	12	0	0	12	0	0	3	0	0	3	0	0	0	0.5	0.5	2.56623	0.00514056	0.0102811	3.24605	0.000585091	0.00175527
FOLt2	Folate transport via anion exchange	12	1000	0	12	1000	0	3	1000	0	3	1000	0	1.28311	0.0997261	0.0997261	-2.56623	0.00514056	0.0102811	-3.24605	0.000585091	0.00175527
GSNt5	Guanosine transport in via sodium (1:2) symport	12	0	0	12	0	0	3	0	0	3	0	0	0	0.5	0.5	2.56623	0.00514056	0.0102811	3.24605	0.000585091	0.00175527
34HPLte	Transport of 3- (4-Hydroxyphenyl)Lactate	12	0	0	12	0	0	3	0	0	3	0	0	-1.28311	0.0997261	0.0997261	2.56623	0.00514056	0.0102811	3.24605	0.000585091	0.00175527
EX_34hpl_e	Exchange of 3- (4-Hydroxyphenyl)Lactate	12	0	0	12	0	0	3	0	0	3	0	0	-1.28311	0.0997261	0.0997261	2.56623	0.00514056	0.0102811	3.24605	0.000585091	0.00175527
EX_34dhpha_e	Exchange of 34Dhpha	12	0	0	12	0	0	3	0	0	3	0	0	0	0.5	0.5	2.56623	0.00514056	0.0102811	3.24605	0.000585091	0.00175527
34DHPHAte	(3, 4-Dihydroxyphenyl)Acetate (Dopac) Transport, Cytosol	12	0	0	12	0	0	3	0	0	3	0	0	0	0.5	0.5	2.56623	0.00514056	0.0102811	3.24605	0.000585091	0.00175527
r2044	Amino Acid-Polyamine-Organocation (APC) TCDB:2.A.3.8.15	12	1000	0	12	1000	0	3	1000	0	3	0	0	0.928941	0.17646	0.17646	-1.85788	0.0315929	0.0631858	-3.23133	0.000616087	0.00184826
5AOPt2	5 Aminolevulinate transport in via proton symport	12	1000	0	12	1000	0	3	1000	0	3	0	0	0	0.5	0.5	-1.26961	0.102111	0.204223	-3.21189	0.000659315	0.00197794
D_3AIBt	D-3-amino-isobutyrate transport	12	0	0	12	0	0	3	0	0	3	0	0	0	0.5	0.947541	-0.0657952	0.47377	0.947541	3.20416	0.000677277	0.00203183
EX_3aib__D_e	D-3-Amino-isobutanoate exchange	12	0	0	12	0	0	3	0	0	3	0	0	0	0.5	0.947541	-0.0657952	0.47377	0.947541	3.20416	0.000677277	0.00203183
RE1134C	RE1134	12	0	0	12	0	0	3	0	0	3	0	0	0	0.5	0.5	2.53311	0.00565271	0.0113054	3.20416	0.000677277	0.00203183
PPPGO	Protoporphyrinogen oxidase (aerobic)	12	0	0	12	0	0	3	0	0	3	0	0	0	0.5	0.5	2.53311	0.00565271	0.0113054	3.20416	0.000677277	0.00203183
MMMm	Methylmalonyl-CoA mutase	12	1000	0	12	1000	0	3	1000	0	3	1000	0	0	0.5	0.947541	0.0657952	0.47377	0.947541	-3.20416	0.000677277	0.00203183
2OXOADPt	Transport of 2-Oxoadipate by Alpha-Ketoglutarate Antiport	12	0	0	12	0	0	3	0	0	3	771.858	0.17346	0.780043	0.217683	0.217683	2.88616	0.00194987	0.00389975	3.15739	0.000795935	0.00238781
EX_2oxoadp_e	Exchange of 2-Oxoadipate	12	0	0	12	0	0	3	0	0	3	771.858	0.17346	0.780043	0.217683	0.217683	2.88616	0.00194987	0.00389975	3.15739	0.000795935	0.00238781
GNDc	Phosphogluconate Dehydrogenase	12	616.204	0	12	616.204	0	3	616.204	0	3	941.875	7.85759	-0.578763	0.281374	0.281374	2.12213	0.0169133	0.0338266	3.14186	0.000839387	0.00251816
EX_tmndnc_e	Timnodonic acid exchange	12	0	0	12	0	0	3	0	0	3	1000	0	0	0.5	0.5	2.83837	0.00226724	0.00453447	3.1415	0.000840428	0.00252128
r1829	Y+LAT2 Utilized transport	12	0	0	12	0	0	3	0	0	3	1000	0	0.709592	0.238979	0.238979	2.83837	0.00226724	0.00453447	3.1415	0.000840428	0.00252128
XOL27OHtmc	Transport of 26-Hydroxycholesterol, Intracellular	12	0	0	12	0	0	3	0	0	3	1000	0	0.709592	0.238979	0.238979	2.83837	0.00226724	0.00453447	3.1415	0.000840428	0.00252128
XOL27OHte	Transport of 26-Hydroxycholesterol, Extracellular Space, within Lipoproteins	12	0	0	12	0	0	3	0	0	3	1000	0	0.709592	0.238979	0.238979	2.83837	0.00226724	0.00453447	3.1415	0.000840428	0.00252128
EX_xol27oh_e	Exchange of 26-Hydroxycholesterol	12	0	0	12	0	0	3	0	0	3	1000	0	0.709592	0.238979	0.238979	2.83837	0.00226724	0.00453447	3.1415	0.000840428	0.00252128
DHPR2	6,7-dihydropteridine reduction	12	1000	0	12	1000	0	3	1000	0	3	0	0	0.901388	0.183691	0.183691	-1.80278	0.0357117	0.0714235	-3.13548	0.000857859	0.00257358
THCHOLSTOICtm	Lipid, flip-flop intracellular transport	12	1000	0	12	1000	0	3	1000	0	3	0	0	0.901388	0.183691	0.183691	-2.70416	0.00342383	0.00684766	-3.13548	0.000857859	0.00257358
HMR_1620	Cholate Coenzyme A Ligase	12	1000	0	12	1000	0	3	1000	0	3	0	0	0.901388	0.183691	0.183691	-2.70416	0.00342383	0.00684766	-3.13548	0.000857859	0.00257358
ARGSS	Argininosuccinate synthase	12	939.687	0	12	939.687	0	3	939.687	0	3	1000	0	-0.212545	0.415841	0.415841	3.07224	0.0010623	0.00286386	3.104	0.00095462	0.00286386
HMR_3664	Acyl Coenzyme A:Cholesterol O-Acyltransferase	12	1000	0	12	1000	0	3	1000	0	3	973.408	8.01002	-0.492687	0.311117	0.311117	-1.54666	0.0609721	0.121944	-3.09631	0.000979737	0.00293921
HMR_3723	Steryl-Ester Acylhydrolase	12	1000	0	12	1000	0	3	1000	0	3	973.408	8.01002	-0.492687	0.311117	0.311117	-1.54666	0.0609721	0.121944	-3.09631	0.000979737	0.00293921
SK_c226coa_c	Sink c226coa[c]	12	0	0	12	0	0	3	0	0	3	1000	0	-0.502311	0.307724	0.307724	1.47823	0.0696731	0.139346	3.08613	0.00101391	0.00304174
EX_crvnc_e	NC22:6 exchange	12	0	0	12	0	0	3	0	0	3	1000	0	0	0.5	0.5	1.21328	0.112511	0.225021	3.06939	0.00107247	0.00321741
SK_crvnc_c	Sink for Cervonic Acid, C22:6 N-3	12	0	0	12	0	0	3	0	0	3	1000	0	0	0.5	0.5	1.21328	0.112511	0.225021	3.06939	0.00107247	0.00321741
CALAtr	Transport of 3-Ureidopropionate	12	1000	0	12	1000	0	3	1000	0	3	0	0	0.439425	0.330177	0.330177	-1.7577	0.0393994	0.0787987	-3.05708	0.00111751	0.00335254
EX_HC02202_e	Prostaglandin A1(1-) exchange	12	0	0	12	0	0	3	0	0	3	670.412	69.3993	-1.0941	0.136955	0.27066	1.10154	0.13533	0.27066	3.05032	0.00114299	0.00342896
XOL7AONEt	Transport of 7Alpha-Hydroxycholest-4-En-3-One, Sodium Symport	12	1000	0	12	1000	0	3	1000	0	3	0	0	0	0.5	0.5	-2.88819	0.0019373	0.0038746	-3.04442	0.00116563	0.00349689
EX_xol7aone_e	Exchange of 7Alpha-Hydroxycholest-4-En-3-One	12	1000	0	12	1000	0	3	1000	0	3	0	0	0	0.5	0.5	-2.88819	0.0019373	0.0038746	-3.04442	0.00116563	0.00349689
EX_gdca3s_e	EX gdca3s(e)	12	0	0	12	0	0	3	0	0	3	490.413	8.04578	-0.657539	0.255417	0.255417	2.06799	0.0193206	0.0386413	3.03803	0.00119064	0.00357192
DGCHOLte	Bile acid intracellular transport	12	0	0	12	0	0	3	0	0	3	927.148	13.3154	-0.623751	0.266396	0.266396	2.0628	0.0195659	0.0391318	3.0286	0.00122845	0.00368534
RE1518X	RE1518X	12	618.975	0	12	618.975	0	3	618.975	0	3	696.12	1.57115	-0.868145	0.192657	0.192657	1.73629	0.0412563	0.0825125	2.98934	0.00139789	0.00419366
RE1520X	Enoyl Coenzyme A Hydratase	12	618.975	0	12	618.975	0	3	618.975	0	3	696.12	1.57115	-0.868145	0.192657	0.192657	1.73629	0.0412563	0.0825125	2.98934	0.00139789	0.00419366
RE1521X	Enoyl Coenzyme A Hydratase	12	618.975	0	12	618.975	0	3	618.975	0	3	696.12	1.57115	-0.868145	0.192657	0.192657	1.73629	0.0412563	0.0825125	2.98934	0.00139789	0.00419366
RE1522X	Enoyl Coenzyme A Hydratase	12	618.975	0	12	618.975	0	3	618.975	0	3	696.12	1.57115	-0.868145	0.192657	0.192657	1.73629	0.0412563	0.0825125	2.98934	0.00139789	0.00419366
RE1525X	3-Hydroxyacyl Coenzyme A Dehydrogenase	12	618.975	0	12	618.975	0	3	618.975	0	3	696.12	1.57115	-0.868145	0.192657	0.192657	1.73629	0.0412563	0.0825125	2.98934	0.00139789	0.00419366
RE1526X	3-Hydroxyacyl Coenzyme A Dehydrogenase	12	618.975	0	12	618.975	0	3	618.975	0	3	696.12	1.57115	-0.868145	0.192657	0.192657	1.73629	0.0412563	0.0825125	2.98934	0.00139789	0.00419366
RE1527X	RE1527X	12	618.975	0	12	618.975	0	3	618.975	0	3	696.12	1.57115	-0.868145	0.192657	0.192657	1.73629	0.0412563	0.0825125	2.98934	0.00139789	0.00419366
RE1532X	Acetyl Coenzyme A C-Acyltransferase	12	618.975	0	12	618.975	0	3	618.975	0	3	696.12	1.57115	-0.868145	0.192657	0.192657	1.73629	0.0412563	0.0825125	2.98934	0.00139789	0.00419366
RE1533X	Acetyl Coenzyme A C-Acyltransferase	12	618.975	0	12	618.975	0	3	618.975	0	3	696.12	1.57115	-0.868145	0.192657	0.192657	1.73629	0.0412563	0.0825125	2.98934	0.00139789	0.00419366
RE1534X	Acetyl Coenzyme A C-Acyltransferase	12	618.975	0	12	618.975	0	3	618.975	0	3	696.12	1.57115	-0.868145	0.192657	0.192657	1.73629	0.0412563	0.0825125	2.98934	0.00139789	0.00419366
RE1573X	Dodecenoyl Coenzyme A Isomerase	12	618.975	0	12	618.975	0	3	618.975	0	3	696.12	1.57115	-0.868145	0.192657	0.192657	1.73629	0.0412563	0.0825125	2.98934	0.00139789	0.00419366
FAOXC101x	Isomerization (C10:1), Peroxisomal	12	618.975	0	12	618.975	0	3	618.975	0	3	696.12	1.57115	-0.868145	0.192657	0.192657	1.73629	0.0412563	0.0825125	2.98934	0.00139789	0.00419366
HMR_3322	2, 4-Dienoyl Coenzyme A Reductase (NADPH)	12	618.975	0	12	618.975	0	3	618.975	0	3	696.12	1.57115	-0.868145	0.192657	0.192657	1.73629	0.0412563	0.0825125	2.98934	0.00139789	0.00419366
NADPHtru	NADPH transporter, endoplasmic reticulum	12	0	0	12	0	0	3	0	0	3	1000	0	-0.472481	0.318292	0.318292	2.83489	0.00229211	0.00458421	2.98823	0.00140298	0.00420895
NADPtru	NADP transporter, endoplasmic reticulum	12	0	0	12	0	0	3	0	0	3	1000	0	-0.472481	0.318292	0.318292	2.83489	0.00229211	0.00458421	2.98823	0.00140298	0.00420895
EX_clpnd_e	Clupanodonic acid (docosapentaenoic (n-3)) exchange	12	0	0	12	0	0	3	0	0	3	532.033	54.7881	-1.08658	0.13861	0.13861	2.35178	0.00934179	0.0186836	2.9748	0.00146591	0.00439772
FAOXC184C163m	Fatty Acid Beta Oxidation (C18:4->C16:3), Mitochondrial	12	362.857	0	12	362.857	0	3	362.857	0	3	418.924	9.44637	-0.0868145	0.465409	0.465409	1.81346	0.0348806	0.0697611	2.97104	0.00148396	0.00445187
FAOXC184m	Isomerization of (C18:4), Mitochondrial	12	362.857	0	12	362.857	0	3	362.857	0	3	418.924	9.44637	-0.0868145	0.465409	0.465409	1.81346	0.0348806	0.0697611	2.97104	0.00148396	0.00445187
FAOXC204C184m	Fatty Acid Beta Oxidation (C20:4->C18:4), Mitochondrial	12	362.857	0	12	362.857	0	3	362.857	0	3	418.924	9.44637	-0.0868145	0.465409	0.465409	1.81346	0.0348806	0.0697611	2.97104	0.00148396	0.00445187
FAOXC225C204m	Fatty Acid Beta Oxidation (C22:5->C20:4), Mitochondrial	12	362.857	0	12	362.857	0	3	362.857	0	3	418.924	9.44637	-0.0868145	0.465409	0.465409	1.81346	0.0348806	0.0697611	2.97104	0.00148396	0.00445187
FAOXC225C226m	Fatty Acid Beta Oxidation (C22:5->C22:6), Mitochondrial	12	362.857	0	12	362.857	0	3	362.857	0	3	418.924	9.44637	-0.0868145	0.465409	0.465409	1.81346	0.0348806	0.0697611	2.97104	0.00148396	0.00445187
FAOXC225m	Isomerization (C22:5), Mitochondrial	12	362.857	0	12	362.857	0	3	362.857	0	3	418.924	9.44637	-0.0868145	0.465409	0.465409	1.81346	0.0348806	0.0697611	2.97104	0.00148396	0.00445187
FAOXC226C225m	Fatty Acid Beta Oxidation (C22:6->C22:5), Mitochondrial	12	362.857	0	12	362.857	0	3	362.857	0	3	418.924	9.44637	-0.0868145	0.465409	0.465409	1.81346	0.0348806	0.0697611	2.97104	0.00148396	0.00445187
EX_for_e	Formate exchange	12	1000	0	12	1000	0	3	1000	0	3	0	0	1.27891	0.100464	0.100464	-2.55783	0.00526641	0.0105328	-2.96581	0.00150945	0.00452836
PMTCOAtx	Fatty acid intracellular transport	12	1000	0	12	1000	0	3	1000	0	3	0	0	0	0.5	0.5	-2.67395	0.0037482	0.0074964	-2.95952	0.0015406	0.0046218
r1836	Y+LAT2 Utilized transport	12	0	0	12	0	0	3	0	0	3	1000	0	0.668487	0.251911	0.251911	1.33697	0.0906155	0.181231	2.95952	0.0015406	0.0046218
r2484	Resistance-Nodulation-Cell Division (RND) TCDB:2.A.60.1.14	12	0	0	12	0	0	3	0	0	3	1000	0	-0.582711	0.280044	0.280044	2.33084	0.00988078	0.0197616	2.94831	0.00159758	0.00479273
3AIBt	3-amino-isobutyrate transport	12	0	0	12	0	0	3	0	0	3	1000	0	0	0.5	0.5	1.16542	0.121924	0.243848	2.94831	0.00159758	0.00479273
r0881	Active transport	12	1000	0	12	1000	0	3	1000	0	3	0	0	1.26837	0.102334	0.102334	-1.69115	0.0454037	0.0908075	-2.94134	0.00163396	0.00490188
PROGLYPEPT1tc	Transport of Prolylglycine by the apical PEPT1 amino acid transporters across the brush border cells of the enterocytes of the intestine and renal cells	12	1000	0	12	1000	0	3	1000	0	3	0	0	0.46447	0.321155	0.321155	-2.78682	0.00266138	0.00532276	-2.93757	0.00165398	0.00496195
GLA2l	Alpha-Galactosidase, Lysosomal	12	1000	0	12	1000	0	3	1000	0	3	988.865	11.1349	1.1983	0.1154	0.1154	-2.32218	0.0101117	0.0202235	-2.93735	0.00165517	0.00496552
4HPRO_LTte	Transport of trans-4-hydroxy-L-proline	12	704.018	0	12	704.018	0	3	704.018	0	3	865.578	24.3875	-0.221859	0.412212	0.412212	1.65912	0.0485456	0.0970913	2.93444	0.00167076	0.00501229
PROAKGOX1	Prolyl 4-hydroxylase	12	704.018	0	12	704.018	0	3	704.018	0	3	865.578	24.3875	-0.221859	0.412212	0.412212	1.65912	0.0485456	0.0970913	2.93444	0.00167076	0.00501229
FAOXC185C164m	Fatty Acid Beta Oxidation (C18:5->C16:4), Mitochondrial	12	534.585	0	12	534.585	0	3	534.585	0	3	655.25	0.031372	-0.945314	0.172249	0.172249	1.65912	0.0485456	0.0970913	2.92224	0.00173764	0.00521292
FAOXC185m	Isomerization (C18:5), Mitochondrial	12	534.585	0	12	534.585	0	3	534.585	0	3	655.25	0.031372	-0.945314	0.172249	0.172249	1.65912	0.0485456	0.0970913	2.92224	0.00173764	0.00521292
FAOXC205C185m	Fatty Acid Beta Oxidation (C20:5->C18:5), Mitochondrial	12	534.585	0	12	534.585	0	3	534.585	0	3	655.25	0.031372	-0.945314	0.172249	0.172249	1.65912	0.0485456	0.0970913	2.92224	0.00173764	0.00521292
34HPLFM	3 4 hydroxyphenyl lactate formation	12	38.5159	0	12	38.5159	0	3	38.5159	0	3	43.7375	0.531951	-0.168807	0.432974	0.432974	1.91958	0.0274555	0.0549111	2.91616	0.00177186	0.00531559
r1078	Vesicular transport	12	38.5159	0	12	38.5159	0	3	38.5159	0	3	43.7375	0.531951	-0.168807	0.432974	0.432974	1.91958	0.0274555	0.0549111	2.91616	0.00177186	0.00531559
C204CPT2	Arachidonic acid transport into the mitochondria	12	739.694	0	12	739.694	0	3	739.694	0	3	938.468	27.6953	-0.41478	0.339151	0.339151	2.46939	0.00676717	0.0135343	2.91003	0.00180694	0.00542083
DESAT20_1	Fatty acyl-CoA desaturase (n-C20:3CoA -> n-C20:4CoA)	12	739.694	0	12	739.694	0	3	739.694	0	3	938.468	27.6953	-0.41478	0.339151	0.339151	2.46939	0.00676717	0.0135343	2.91003	0.00180694	0.00542083
HMR_1557	HMR 1557	12	59.6588	0	12	59.6588	0	3	59.6588	0	3	70.447	0.667245	-0.00964606	0.496152	0.496152	1.75558	0.0395799	0.0791597	2.91003	0.00180694	0.00542083
LTHSTRLOR	Lathosterol, NADPH:oxygen 5-oxidoreductase	12	59.6588	0	12	59.6588	0	3	59.6588	0	3	70.447	0.667245	-0.00964606	0.496152	0.496152	1.75558	0.0395799	0.0791597	2.91003	0.00180694	0.00542083
HMR_2380	HMR 2380	12	739.694	0	12	739.694	0	3	739.694	0	3	938.468	27.6953	-0.41478	0.339151	0.339151	2.46939	0.00676717	0.0135343	2.91003	0.00180694	0.00542083
r2049	Amino Acid-Polyamine-Organocation (APC) TCDB:2.A.3.8.15	12	1000	0	12	1000	0	3	1000	0	3	0	0	0.457236	0.323751	0.323751	-1.82894	0.0337041	0.0674083	-2.89181	0.00191514	0.00574542
FAOXC164C143m	Fatty Acid Beta Oxidation (C16:4->C14:3), Mitochondrial	12	610.182	0	12	610.182	0	3	610.182	0	3	754.181	8.58105	-0.858499	0.195308	0.195308	1.65912	0.0485456	0.0970913	2.89173	0.00191562	0.00574686
FAOXC164C165m	Fatty Acid Beta Oxidation (C16:4->C16:5), Mitochondrial	12	610.182	0	12	610.182	0	3	610.182	0	3	754.181	8.58105	-0.858499	0.195308	0.195308	1.65912	0.0485456	0.0970913	2.89173	0.00191562	0.00574686
FAOXC164m	Isomerization (C16:4), Mitochondrial	12	610.182	0	12	610.182	0	3	610.182	0	3	754.181	8.58105	-0.858499	0.195308	0.195308	1.65912	0.0485456	0.0970913	2.89173	0.00191562	0.00574686
FAOXC165C164m	Fatty Acid Beta Oxidation (C16:5->C16:4), Mitochondrial	12	610.182	0	12	610.182	0	3	610.182	0	3	754.181	8.58105	-0.858499	0.195308	0.195308	1.65912	0.0485456	0.0970913	2.89173	0.00191562	0.00574686
FAOXC184C164m	Fatty Acid Beta Oxidation (C18:4->C16:4), Mitochondrial	12	610.182	0	12	610.182	0	3	610.182	0	3	754.181	8.58105	-0.858499	0.195308	0.195308	1.65912	0.0485456	0.0970913	2.89173	0.00191562	0.00574686
C14STRr	C-14 sterol reductase	12	59.6588	0	12	59.6588	0	3	59.6588	0	3	70.5194	0.765546	0	0.5	0.5	1.73629	0.0412563	0.0825125	2.88563	0.00195314	0.00585943
C3STDH1Pr	C-3 sterol dehydrogenase (4-methylzymosterol)	12	59.6588	0	12	59.6588	0	3	59.6588	0	3	70.5194	0.765546	0	0.5	0.5	1.73629	0.0412563	0.0825125	2.88563	0.00195314	0.00585943
C3STDH1r	C-3 sterol dehydrogenase (4-methylzymosterol)	12	59.6588	0	12	59.6588	0	3	59.6588	0	3	70.5194	0.765546	0	0.5	0.5	1.73629	0.0412563	0.0825125	2.88563	0.00195314	0.00585943
DESAT18_8	Fatty acyl-CoA desaturase (n-C18:1CoA -> n-C18:2CoA)	12	738.613	0	12	738.613	0	3	738.613	0	3	881.938	26.7642	-0.63664	0.26218	0.26218	1.73629	0.0412563	0.0825125	2.88563	0.00195314	0.00585943
DHCR241r	24-dehydrocholesterol reductase [Precursor]	12	59.6588	0	12	59.6588	0	3	59.6588	0	3	70.5194	0.765546	0	0.5	0.5	1.73629	0.0412563	0.0825125	2.88563	0.00195314	0.00585943
DHCR243r	24-dehydrocholesterol reductase [Precursor]	12	59.6588	0	12	59.6588	0	3	59.6588	0	3	70.5194	0.765546	0	0.5	0.5	1.73629	0.0412563	0.0825125	2.88563	0.00195314	0.00585943
DHCR71r	7-dehydrocholesterol reductase	12	59.6588	0	12	59.6588	0	3	59.6588	0	3	70.5194	0.765546	0	0.5	0.5	1.73629	0.0412563	0.0825125	2.88563	0.00195314	0.00585943
EBP1r	3-beta-hydroxysteroid-delta(8),delta(7)-isomerase	12	59.6588	0	12	59.6588	0	3	59.6588	0	3	70.5194	0.765546	0	0.5	0.5	1.73629	0.0412563	0.0825125	2.88563	0.00195314	0.00585943
EBP2r	3-beta-hydroxysteroid-delta(8),delta(7)-isomerase	12	59.6588	0	12	59.6588	0	3	59.6588	0	3	70.5194	0.765546	0	0.5	0.5	1.73629	0.0412563	0.0825125	2.88563	0.00195314	0.00585943
LNSTLSr	Lanosterol synthase	12	59.6588	0	12	59.6588	0	3	59.6588	0	3	70.5194	0.765546	0	0.5	0.5	1.73629	0.0412563	0.0825125	2.88563	0.00195314	0.00585943
LSTO1r	Lathosterol oxidase	12	59.6588	0	12	59.6588	0	3	59.6588	0	3	70.5194	0.765546	0	0.5	0.5	1.73629	0.0412563	0.0825125	2.88563	0.00195314	0.00585943
LSTO2r	Lathosterol oxidase	12	59.6588	0	12	59.6588	0	3	59.6588	0	3	70.5194	0.765546	0	0.5	0.5	1.73629	0.0412563	0.0825125	2.88563	0.00195314	0.00585943
SQLEr	Squalene epoxidase endoplasmic reticular NADP	12	59.6588	0	12	59.6588	0	3	59.6588	0	3	70.5194	0.765546	0	0.5	0.5	1.73629	0.0412563	0.0825125	2.88563	0.00195314	0.00585943
r0170	Farnesyl-Diphosphate:Farnesyl-Diphosphate Farnesyltransferase	12	59.6588	0	12	59.6588	0	3	59.6588	0	3	70.5194	0.765546	0	0.5	0.5	1.73629	0.0412563	0.0825125	2.88563	0.00195314	0.00585943
r0575	Presqualene Diphosphate:Farnesyl-Diphosphate Farnesyltransferase	12	59.6588	0	12	59.6588	0	3	59.6588	0	3	70.5194	0.765546	0	0.5	0.5	1.73629	0.0412563	0.0825125	2.88563	0.00195314	0.00585943
LNS14DMr	Cytochrome P450 lanosterol 14-alpha-demethylase	12	59.6588	0	12	59.6588	0	3	59.6588	0	3	70.5194	0.765546	0	0.5	0.5	1.73629	0.0412563	0.0825125	2.88563	0.00195314	0.00585943
r1134	Methylsterol Monooxygenase	12	59.6588	0	12	59.6588	0	3	59.6588	0	3	70.5194	0.765546	0	0.5	0.5	1.73629	0.0412563	0.0825125	2.88563	0.00195314	0.00585943
r1135	Hydroxysteroid (17-Beta) Dehydrogenase 7	12	59.6588	0	12	59.6588	0	3	59.6588	0	3	70.5194	0.765546	0	0.5	0.5	1.73629	0.0412563	0.0825125	2.88563	0.00195314	0.00585943
r1146	Biosynthesis of Steroids Enzyme Catalyzed	12	59.6588	0	12	59.6588	0	3	59.6588	0	3	70.5194	0.765546	0	0.5	0.5	1.73629	0.0412563	0.0825125	2.88563	0.00195314	0.00585943
r1380	Delta24-sterol reductase Biosynthesis of steroids EC:1.3.1.72	12	59.6588	0	12	59.6588	0	3	59.6588	0	3	70.5194	0.765546	0	0.5	0.5	1.73629	0.0412563	0.0825125	2.88563	0.00195314	0.00585943
DSREDUCr	Desmosterol Reductase	12	59.6588	0	12	59.6588	0	3	59.6588	0	3	70.5194	0.765546	0	0.5	0.5	1.73629	0.0412563	0.0825125	2.88563	0.00195314	0.00585943
NDPK4n	Nucleoside-diphosphate kinase (ATP:dTDP), nuclear	12	0	0	12	0	0	3	0	0	3	1000	0	-1.24331	0.106877	0.106877	1.65774	0.0486847	0.0973693	2.88323	0.00196807	0.00590422
FAOXC1811602m_1	Beta Oxidation Fatty Acid	12	660.819	0	12	660.819	0	3	660.819	0	3	805.314	12.2266	-0.675224	0.249767	0.249767	1.67841	0.0466332	0.0932663	2.87953	0.00199133	0.005974
SPMDAT2	Spermidine acetyltransferase (N8)	12	584.543	0	12	584.543	0	3	584.543	0	3	735.297	87.3528	-0.0385842	0.484611	0.484611	2.31505	0.010305	0.02061	2.87343	0.0020302	0.0060906
4HPROLTASCT1	Exit of hydroxy-proline across the basolateral surface of enterocytes	12	704.018	0	12	704.018	0	3	704.018	0	3	865.578	24.3875	-0.202567	0.419737	0.419737	1.62054	0.0525584	0.105117	2.87343	0.0020302	0.0060906
SPMS	Spermidine synthase	12	584.543	0	12	584.543	0	3	584.543	0	3	735.297	87.3528	-0.0385842	0.484611	0.484611	2.31505	0.010305	0.02061	2.87343	0.0020302	0.0060906
N8ASPMDte	N (8)-Acetylspermidinium Transport, Cytosol	12	584.543	0	12	584.543	0	3	584.543	0	3	735.297	87.3528	-0.0385842	0.484611	0.484611	2.31505	0.010305	0.02061	2.87343	0.0020302	0.0060906
EX_n8aspmd_e	Exchange of N(8)-Acetylspermidine	12	584.543	0	12	584.543	0	3	584.543	0	3	735.297	87.3528	-0.0385842	0.484611	0.484611	2.31505	0.010305	0.02061	2.87343	0.0020302	0.0060906
FAOXC16180m	Beta oxidation fatty acid	12	786.626	0	12	786.626	0	3	786.626	0	3	982.878	17.1215	-0.694929	0.24355	0.24355	1.75663	0.0394907	0.0789814	2.86904	0.00205862	0.00617587
FAOXC121C101m	Fatty Acid Beta Oxidation (C12:1->C10:1), Mitochondrial	12	786.626	0	12	786.626	0	3	786.626	0	3	982.878	17.1215	-0.694929	0.24355	0.24355	1.75663	0.0394907	0.0789814	2.86904	0.00205862	0.00617587
FAOXC141C121m	Fatty Acid Beta Oxidation (C14:1->C12:1), Mitochondrial	12	786.626	0	12	786.626	0	3	786.626	0	3	982.878	17.1215	-0.694929	0.24355	0.24355	1.75663	0.0394907	0.0789814	2.86904	0.00205862	0.00617587
FAOXC161C141m	Fatty Acid Beta Oxidation (C16:1->C14:1), Mitochondrial	12	786.626	0	12	786.626	0	3	786.626	0	3	982.878	17.1215	-0.694929	0.24355	0.24355	1.75663	0.0394907	0.0789814	2.86904	0.00205862	0.00617587
FAOXC102C103m	Fatty Acid Beta Oxidation (C10:2->C10:3), Mitochondrial	12	644.372	0	12	644.372	0	3	644.372	0	3	839.892	5.1675	-0.752392	0.225908	0.225908	1.65912	0.0485456	0.0970913	2.86733	0.00206976	0.00620927
FAOXC102C81m	Fatty Acid Beta Oxidation (C10:2->C8:1), Mitochondrial	12	644.372	0	12	644.372	0	3	644.372	0	3	839.892	5.1675	-0.752392	0.225908	0.225908	1.65912	0.0485456	0.0970913	2.86733	0.00206976	0.00620927
FAOXC102m	Isomerization (C10:2), Mitochondrial	12	644.372	0	12	644.372	0	3	644.372	0	3	839.892	5.1675	-0.752392	0.225908	0.225908	1.65912	0.0485456	0.0970913	2.86733	0.00206976	0.00620927
FAOXC103C102m	Fatty Acid Beta Oxidation (C10:3->C10:2), Mitochondrial	12	644.372	0	12	644.372	0	3	644.372	0	3	839.892	5.1675	-0.752392	0.225908	0.225908	1.65912	0.0485456	0.0970913	2.86733	0.00206976	0.00620927
FAOXC123C102m	Fatty Acid Beta Oxidation (C12:3->C10:2), Mitochondrial	12	644.372	0	12	644.372	0	3	644.372	0	3	839.892	5.1675	-0.752392	0.225908	0.225908	1.65912	0.0485456	0.0970913	2.86733	0.00206976	0.00620927
FAOXC123m	Isomerization (C12:3), Mitochondrial	12	644.372	0	12	644.372	0	3	644.372	0	3	839.892	5.1675	-0.752392	0.225908	0.225908	1.65912	0.0485456	0.0970913	2.86733	0.00206976	0.00620927
FAOXC143C123m	Fatty Acid Beta Oxidation (C14:3->C12:3), Mitochondrial	12	644.372	0	12	644.372	0	3	644.372	0	3	839.892	5.1675	-0.752392	0.225908	0.225908	1.65912	0.0485456	0.0970913	2.86733	0.00206976	0.00620927
FAOXC163C143m	Fatty Acid Beta Oxidation (C16:3->C14:3), Mitochondrial	12	644.372	0	12	644.372	0	3	644.372	0	3	839.892	5.1675	-0.752392	0.225908	0.225908	1.65912	0.0485456	0.0970913	2.86733	0.00206976	0.00620927
FAOXC61m	Isomerization (C6:1), Mitochondrial	12	644.372	0	12	644.372	0	3	644.372	0	3	839.892	5.1675	-0.752392	0.225908	0.225908	1.65912	0.0485456	0.0970913	2.86733	0.00206976	0.00620927
FAOXC81C61m	Fatty Acid Beta Oxidation (C8:1->C6:1), Mitochondrial	12	644.372	0	12	644.372	0	3	644.372	0	3	839.892	5.1675	-0.752392	0.225908	0.225908	1.65912	0.0485456	0.0970913	2.86733	0.00206976	0.00620927
FBA4	D-Fructose 1-phosphate D-glyceraldehyde-3-phosphate-lyase	12	63.6664	0	12	63.6664	0	3	63.6664	0	3	1000	0	-0.0289491	0.488453	0.488453	3.2037	0.000678371	0.00203511	2.86231	0.00210284	0.00420567
KHK2	Ketohexokinase (D-xylulose)	12	63.6664	0	12	63.6664	0	3	63.6664	0	3	1000	0	-0.0289491	0.488453	0.488453	3.2037	0.000678371	0.00203511	2.86231	0.00210284	0.00420567
GCALDD	Glycolaldehyde dehydrogenase	12	63.6664	0	12	63.6664	0	3	63.6664	0	3	1000	0	-0.0289491	0.488453	0.488453	3.2037	0.000678371	0.00203511	2.86231	0.00210284	0.00420567
r2060	Amino Acid-Polyamine-Organocation (APC) TCDB:2.A.3.8.15	12	1000	0	12	1000	0	3	1000	0	3	0	0	0.901388	0.183691	0.183691	-1.80278	0.0357117	0.0714235	-2.85044	0.00218295	0.00654885
ORNALArBATtc	Transport of L-Ornithine into the cell in exchange for L-Alanine by b0,+AT transporter at the apical surfaces of the membranes of small intestine and renal cells.	12	0	0	12	0	0	3	0	0	3	1000	0	0	0.5	0.5	2.70416	0.00342383	0.00684766	2.85044	0.00218295	0.00654885
XYLK	Xylulokinase	12	63.052	0	12	63.052	0	3	63.052	0	3	1000	0	-0.0771741	0.469243	0.469243	3.14484	0.000830881	0.00249264	2.84923	0.00219123	0.00438246
EX_gchola_e	Glycocholate exchange	12	0	0	12	0	0	3	0	0	3	1000	0	-1.12423	0.130458	0.260916	1.12423	0.130458	0.260916	2.8441	0.00222687	0.00668062
DMATTx	Dimethylallyltranstransferase	12	119.318	0	12	119.318	0	3	119.318	0	3	141.039	1.53109	-0.00964606	0.496152	0.496152	1.717	0.0429898	0.0859795	2.84293	0.00223506	0.00670519
GRTTx	Geranyltranstransferase	12	119.318	0	12	119.318	0	3	119.318	0	3	141.039	1.53109	-0.00964606	0.496152	0.496152	1.717	0.0429898	0.0859795	2.84293	0.00223506	0.00670519
IPDDIx	Isopentenyl-diphosphate D-isomerase	12	119.318	0	12	119.318	0	3	119.318	0	3	141.039	1.53109	-0.00964606	0.496152	0.496152	1.717	0.0429898	0.0859795	2.84293	0.00223506	0.00670519
IPDDI	Isopentenyl-diphosphate D-isomerase	12	119.318	0	12	119.318	0	3	119.318	0	3	141.039	1.53109	-0.00964606	0.496152	0.496152	1.717	0.0429898	0.0859795	2.84293	0.00223506	0.00670519
DMATT	Dimethylallyltranstransferase	12	119.318	0	12	119.318	0	3	119.318	0	3	141.039	1.53109	-0.00964606	0.496152	0.496152	1.717	0.0429898	0.0859795	2.84293	0.00223506	0.00670519
GRTT	Geranyltranstransferase	12	119.318	0	12	119.318	0	3	119.318	0	3	141.039	1.53109	-0.00964606	0.496152	0.496152	1.717	0.0429898	0.0859795	2.84293	0.00223506	0.00670519
AACOAT	Acetoacetyl-CoA:acetate CoA-transferase	12	936.522	0	12	936.522	0	3	936.522	0	3	1000	0	-0.0675395	0.473076	0.473076	3.14541	0.000829263	0.00248779	2.83755	0.00227309	0.00454617
EX_argargmet_e	Exchange of ArgArgMet	12	895.138	0	12	895.138	0	3	895.138	0	3	930.591	0.196889	0.713808	0.237673	0.237673	2.72019	0.00326224	0.00683466	2.83683	0.00227822	0.00683466
PAPStg	3'-Phosphoadenylyl sufate Golgi transport	12	274.596	0	12	274.596	0	3	274.596	0	3	303.127	4.99995	-0.405134	0.342689	0.342689	1.92921	0.0268523	0.0537046	2.81852	0.00241225	0.00723674
PAPtg	Adenosine 3',5'-bisphosphate Golgi transport	12	274.596	0	12	274.596	0	3	274.596	0	3	303.127	4.99995	-0.405134	0.342689	0.342689	1.92921	0.0268523	0.0537046	2.81852	0.00241225	0.00723674
SO4tl	Sulfate transport (lysosome)	12	274.596	0	12	274.596	0	3	274.596	0	3	303.127	4.99995	-0.405134	0.342689	0.342689	1.92921	0.0268523	0.0537046	2.81852	0.00241225	0.00723674
FAOXC183C163m	Fatty Acid Beta Oxidation (C18:3->C16:3), Mitochondrial	12	687.024	0	12	687.024	0	3	687.024	0	3	857.533	22.9231	-0.694516	0.243679	0.243679	1.44691	0.0739613	0.147923	2.81852	0.00241225	0.00723674
r1953	Y+LAT2 Utilized transport	12	1000	0	12	1000	0	3	1000	0	3	0	0	0.889553	0.186853	0.186853	-1.77911	0.0376112	0.0752224	-2.81301	0.00245398	0.00736194
CATr	Catalase	12	0	0	12	0	0	3	0	0	3	500	0	-0.444776	0.328241	0.328241	2.66866	0.00380774	0.00761548	2.81301	0.00245398	0.00736194
H2O2ter	Hydrogen peroxide transport, endoplasmic reticulum	12	0	0	12	0	0	3	0	0	3	1000	0	-0.444776	0.328241	0.328241	2.66866	0.00380774	0.00761548	2.81301	0.00245398	0.00736194
RE2985X	Acyl Coenzyme A Oxidase	12	510.8	0	12	510.8	0	3	510.8	0	3	613.296	32.1217	0.0964606	0.461577	0.461577	1.44691	0.0739613	0.147923	2.81242	0.00245848	0.00737545
RE2986X	Enoyl Coenzyme A Hydratase	12	510.8	0	12	510.8	0	3	510.8	0	3	613.296	32.1217	0.0964606	0.461577	0.461577	1.44691	0.0739613	0.147923	2.81242	0.00245848	0.00737545
RE2987X	3-Hydroxyacyl Coenzyme A Dehydrogenase	12	510.8	0	12	510.8	0	3	510.8	0	3	613.296	32.1217	0.0964606	0.461577	0.461577	1.44691	0.0739613	0.147923	2.81242	0.00245848	0.00737545
RE2988X	Acetyl Coenzyme A C-Acyltransferase	12	510.8	0	12	510.8	0	3	510.8	0	3	613.296	32.1217	0.0964606	0.461577	0.461577	1.44691	0.0739613	0.147923	2.81242	0.00245848	0.00737545
RE2989X	Acetyl Coenzyme A C-Acyltransferase	12	510.8	0	12	510.8	0	3	510.8	0	3	613.296	32.1217	0.0964606	0.461577	0.461577	1.44691	0.0739613	0.147923	2.81242	0.00245848	0.00737545
RE2990X	Enoyl Coenzyme A Hydratase	12	510.8	0	12	510.8	0	3	510.8	0	3	613.296	32.1217	0.0964606	0.461577	0.461577	1.44691	0.0739613	0.147923	2.81242	0.00245848	0.00737545
RE2991X	3-Hydroxyacyl Coenzyme A Dehydrogenase	12	510.8	0	12	510.8	0	3	510.8	0	3	613.296	32.1217	0.0964606	0.461577	0.461577	1.44691	0.0739613	0.147923	2.81242	0.00245848	0.00737545
RE2992X	Dodecenoyl Coenzyme A Isomerase	12	510.8	0	12	510.8	0	3	510.8	0	3	613.296	32.1217	0.0964606	0.461577	0.461577	1.44691	0.0739613	0.147923	2.81242	0.00245848	0.00737545
RE2993X	2,4-Dienoyl Coenzyme A Reductase (NADPH)	12	510.8	0	12	510.8	0	3	510.8	0	3	613.296	32.1217	0.0964606	0.461577	0.461577	1.44691	0.0739613	0.147923	2.81242	0.00245848	0.00737545
RE2994X	Acyl Coenzyme A Oxidase	12	510.8	0	12	510.8	0	3	510.8	0	3	613.296	32.1217	0.0964606	0.461577	0.461577	1.44691	0.0739613	0.147923	2.81242	0.00245848	0.00737545
RE2996X	2,4-Dienoyl Coenzyme A Reductase (NADPH)	12	510.8	0	12	510.8	0	3	510.8	0	3	613.296	32.1217	0.0964606	0.461577	0.461577	1.44691	0.0739613	0.147923	2.81242	0.00245848	0.00737545
RE2997X	Acyl Coenzyme A Oxidase	12	510.8	0	12	510.8	0	3	510.8	0	3	613.296	32.1217	0.0964606	0.461577	0.461577	1.44691	0.0739613	0.147923	2.81242	0.00245848	0.00737545
SMS1	Sphingomyelin Synthase, Formation of Sm (D18:1/14:0)	12	246.706	0	12	246.706	0	3	246.706	0	3	268.91	0.292072	0.607702	0.271693	0.271693	1.9678	0.0245458	0.0490916	2.81242	0.00245848	0.00737545
SMS10	Sphingomyelin Synthase, Formation of Sm (D18:1/21:0)	12	246.706	0	12	246.706	0	3	246.706	0	3	268.91	0.292072	0.607702	0.271693	0.271693	1.9678	0.0245458	0.0490916	2.81242	0.00245848	0.00737545
SMS11	Sphingomyelin Synthase, Formation of Sm (D18:1/22:1)	12	246.706	0	12	246.706	0	3	246.706	0	3	268.91	0.292072	0.607702	0.271693	0.271693	1.9678	0.0245458	0.0490916	2.81242	0.00245848	0.00737545
SMS12	Sphingomyelin Synthase, Formation of Sm (D18:1/22:0)	12	246.706	0	12	246.706	0	3	246.706	0	3	268.91	0.292072	0.607702	0.271693	0.271693	1.9678	0.0245458	0.0490916	2.81242	0.00245848	0.00737545
SMS16	Sphingomyelin Synthase, Formation of Sm (D18:1/23:0)	12	246.706	0	12	246.706	0	3	246.706	0	3	268.91	0.292072	0.607702	0.271693	0.271693	1.9678	0.0245458	0.0490916	2.81242	0.00245848	0.00737545
SMS13	Sphingomyelin Synthase, Formation of Sm (D18:0/24:1)	12	246.706	0	12	246.706	0	3	246.706	0	3	268.91	0.292072	0.607702	0.271693	0.271693	1.9678	0.0245458	0.0490916	2.81242	0.00245848	0.00737545
SMS14	Sphingomyelin Synthase, Formation of Sm (D18:0/24:0)	12	246.706	0	12	246.706	0	3	246.706	0	3	268.91	0.292072	0.607702	0.271693	0.271693	1.9678	0.0245458	0.0490916	2.81242	0.00245848	0.00737545
SMS15	Sphingomyelin Synthase, Formation of Sm (D18:0/24:0)	12	246.706	0	12	246.706	0	3	246.706	0	3	268.91	0.292072	0.607702	0.271693	0.271693	1.9678	0.0245458	0.0490916	2.81242	0.00245848	0.00737545
SMS2	Sphingomyelin Synthase, Formation of Sm (D18:1/15:0)	12	246.706	0	12	246.706	0	3	246.706	0	3	268.91	0.292072	0.607702	0.271693	0.271693	1.9678	0.0245458	0.0490916	2.81242	0.00245848	0.00737545
SMS3	Sphingomyelin Synthase, Formation of Sm (D18:1/16:1)	12	246.706	0	12	246.706	0	3	246.706	0	3	268.91	0.292072	0.607702	0.271693	0.271693	1.9678	0.0245458	0.0490916	2.81242	0.00245848	0.00737545
SMS4	Sphingomyelin Synthase, Formation of Sm (D18:1/16:0)	12	246.706	0	12	246.706	0	3	246.706	0	3	268.91	0.292072	0.607702	0.271693	0.271693	1.9678	0.0245458	0.0490916	2.81242	0.00245848	0.00737545
SMS5	Sphingomyelin Synthase, Formation of Sm (D18:1/17:0)	12	246.706	0	12	246.706	0	3	246.706	0	3	268.91	0.292072	0.607702	0.271693	0.271693	1.9678	0.0245458	0.0490916	2.81242	0.00245848	0.00737545
SMS6	Sphingomyelin Synthase, Formation of Sm (D18:1/18:0)	12	246.706	0	12	246.706	0	3	246.706	0	3	268.91	0.292072	0.607702	0.271693	0.271693	1.9678	0.0245458	0.0490916	2.81242	0.00245848	0.00737545
SMS7	Sphingomyelin Synthase, Formation of Sm (D18:1/18:1)	12	246.706	0	12	246.706	0	3	246.706	0	3	268.91	0.292072	0.607702	0.271693	0.271693	1.9678	0.0245458	0.0490916	2.81242	0.00245848	0.00737545
SMS8	Sphingomyelin Synthase, Formation of Sm (D18:1/20:1)	12	246.706	0	12	246.706	0	3	246.706	0	3	268.91	0.292072	0.607702	0.271693	0.271693	1.9678	0.0245458	0.0490916	2.81242	0.00245848	0.00737545
SMS9	Sphingomyelin Synthase, Formation of Sm (D18:1/20:0)	12	246.706	0	12	246.706	0	3	246.706	0	3	268.91	0.292072	0.607702	0.271693	0.271693	1.9678	0.0245458	0.0490916	2.81242	0.00245848	0.00737545
EX_sphmyln180241_hs_e	Exchange of Sphingomyelin (D18:0/24:1)	12	246.706	0	12	246.706	0	3	246.706	0	3	268.91	0.292072	0.607702	0.271693	0.271693	1.9678	0.0245458	0.0490916	2.81242	0.00245848	0.00737545
EX_sphmyln18114_hs_e	Exchange of Sphingomyelin (D18:1/14:0)	12	246.706	0	12	246.706	0	3	246.706	0	3	268.91	0.292072	0.607702	0.271693	0.271693	1.9678	0.0245458	0.0490916	2.81242	0.00245848	0.00737545
EX_sphmyln18115_hs_e	Exchange of Sphingomyelin (D18:1/15:0)	12	246.706	0	12	246.706	0	3	246.706	0	3	268.91	0.292072	0.607702	0.271693	0.271693	1.9678	0.0245458	0.0490916	2.81242	0.00245848	0.00737545
EX_sphmyln18116_hs_e	Exchange of Sphingomyelin (D18:1/16:0)	12	246.706	0	12	246.706	0	3	246.706	0	3	268.91	0.292072	0.607702	0.271693	0.271693	1.9678	0.0245458	0.0490916	2.81242	0.00245848	0.00737545
EX_sphmyln181161_hs_e	Exchange of Sphingomyelin (D18:1/16:1)	12	246.706	0	12	246.706	0	3	246.706	0	3	268.91	0.292072	0.607702	0.271693	0.271693	1.9678	0.0245458	0.0490916	2.81242	0.00245848	0.00737545
EX_sphmyln18117_hs_e	Exchange of Sphingomyelin (D18:1/17:0)	12	246.706	0	12	246.706	0	3	246.706	0	3	268.91	0.292072	0.607702	0.271693	0.271693	1.9678	0.0245458	0.0490916	2.81242	0.00245848	0.00737545
EX_sphmyln18118_hs_e	Exchange of Sphingomyelin (D18:1/18:0)	12	246.706	0	12	246.706	0	3	246.706	0	3	268.91	0.292072	0.607702	0.271693	0.271693	1.9678	0.0245458	0.0490916	2.81242	0.00245848	0.00737545
EX_sphmyln181181_hs_e	Exchange of Sphingomyelin (D18:1/18:1)	12	246.706	0	12	246.706	0	3	246.706	0	3	268.91	0.292072	0.607702	0.271693	0.271693	1.9678	0.0245458	0.0490916	2.81242	0.00245848	0.00737545
EX_sphmyln18120_hs_e	Exchange of Sphingomyelin (D18:1/20:0)	12	246.706	0	12	246.706	0	3	246.706	0	3	268.91	0.292072	0.607702	0.271693	0.271693	1.9678	0.0245458	0.0490916	2.81242	0.00245848	0.00737545
EX_sphmyln181201_hs_e	Exchange of Sphingomyelin (D18:1/20:1)	12	246.706	0	12	246.706	0	3	246.706	0	3	268.91	0.292072	0.607702	0.271693	0.271693	1.9678	0.0245458	0.0490916	2.81242	0.00245848	0.00737545
EX_sphmyln18121_hs_e	Exchange of Sphingomyelin (D18:1/21:0)	12	246.706	0	12	246.706	0	3	246.706	0	3	268.91	0.292072	0.607702	0.271693	0.271693	1.9678	0.0245458	0.0490916	2.81242	0.00245848	0.00737545
EX_sphmyln18122_hs_e	Exchange of Sphingomyelin (D18:1/22:0)	12	246.706	0	12	246.706	0	3	246.706	0	3	268.91	0.292072	0.607702	0.271693	0.271693	1.9678	0.0245458	0.0490916	2.81242	0.00245848	0.00737545
EX_sphmyln181221_hs_e	Exchange of Sphingomyelin (D18:1/22:1)	12	246.706	0	12	246.706	0	3	246.706	0	3	268.91	0.292072	0.607702	0.271693	0.271693	1.9678	0.0245458	0.0490916	2.81242	0.00245848	0.00737545
EX_sphmyln18123_hs_e	Exchange of Sphingomyelin (D18:1/23:0)	12	246.706	0	12	246.706	0	3	246.706	0	3	268.91	0.292072	0.607702	0.271693	0.271693	1.9678	0.0245458	0.0490916	2.81242	0.00245848	0.00737545
EX_sphmyln1824_hs_e	Exchange of Sphingomyelin (D18:0/24:0)	12	246.706	0	12	246.706	0	3	246.706	0	3	268.91	0.292072	0.607702	0.271693	0.271693	1.9678	0.0245458	0.0490916	2.81242	0.00245848	0.00737545
EX_sphmyln1825_hs_e	Exchange of Sphingomyelin (D18:0/25:0)	12	246.706	0	12	246.706	0	3	246.706	0	3	268.91	0.292072	0.607702	0.271693	0.271693	1.9678	0.0245458	0.0490916	2.81242	0.00245848	0.00737545
SPHMYLN180241_hs_ATPt	Transport of Sphingomyelin (D18:0/24:1), Active Transport	12	246.706	0	12	246.706	0	3	246.706	0	3	268.91	0.292072	0.607702	0.271693	0.271693	1.9678	0.0245458	0.0490916	2.81242	0.00245848	0.00737545
SPHMYLN18114_hs_ATPt	Transport of Sphingomyelin (D18:1/14:0), Active Transport	12	246.706	0	12	246.706	0	3	246.706	0	3	268.91	0.292072	0.607702	0.271693	0.271693	1.9678	0.0245458	0.0490916	2.81242	0.00245848	0.00737545
SPHMYLN18115_hs_ATPt	Transport of Sphingomyelin (D18:1/15:0), Active Transport	12	246.706	0	12	246.706	0	3	246.706	0	3	268.91	0.292072	0.607702	0.271693	0.271693	1.9678	0.0245458	0.0490916	2.81242	0.00245848	0.00737545
SPHMYLN18116_hs_ATPt	Transport of Sphingomyelin (D18:1/16:0), Active Transport	12	246.706	0	12	246.706	0	3	246.706	0	3	268.91	0.292072	0.607702	0.271693	0.271693	1.9678	0.0245458	0.0490916	2.81242	0.00245848	0.00737545
SPHMYLN181161_hs_ATPt	Transport of Sphingomyelin (D18:1/16:1), Active Transport	12	246.706	0	12	246.706	0	3	246.706	0	3	268.91	0.292072	0.607702	0.271693	0.271693	1.9678	0.0245458	0.0490916	2.81242	0.00245848	0.00737545
SPHMYLN18117_hs_ATPt	Transport of Sphingomyelin (D18:1/17:0), Active	12	246.706	0	12	246.706	0	3	246.706	0	3	268.91	0.292072	0.607702	0.271693	0.271693	1.9678	0.0245458	0.0490916	2.81242	0.00245848	0.00737545
SPHMYLN18118_hs_ATPt	Transport of Sphingomyelin (D18:1/18:0), Active	12	246.706	0	12	246.706	0	3	246.706	0	3	268.91	0.292072	0.607702	0.271693	0.271693	1.9678	0.0245458	0.0490916	2.81242	0.00245848	0.00737545
SPHMYLN181181_hs_ATPt	Transport of Sphingomyelin (D18:1/18:1), Active	12	246.706	0	12	246.706	0	3	246.706	0	3	268.91	0.292072	0.607702	0.271693	0.271693	1.9678	0.0245458	0.0490916	2.81242	0.00245848	0.00737545
SPHMYLN18120_hs_ATPt	Transport of Sphingomyelin (D18:1/20:0), Active	12	246.706	0	12	246.706	0	3	246.706	0	3	268.91	0.292072	0.607702	0.271693	0.271693	1.9678	0.0245458	0.0490916	2.81242	0.00245848	0.00737545
SPHMYLN181201_hs_ATPt	Transport of Sphingomyelin (D18:1/20:1), Active	12	246.706	0	12	246.706	0	3	246.706	0	3	268.91	0.292072	0.607702	0.271693	0.271693	1.9678	0.0245458	0.0490916	2.81242	0.00245848	0.00737545
SPHMYLN18121_hs_ATPt	Transport of Sphingomyelin (D18:1/21:0), Active	12	246.706	0	12	246.706	0	3	246.706	0	3	268.91	0.292072	0.607702	0.271693	0.271693	1.9678	0.0245458	0.0490916	2.81242	0.00245848	0.00737545
SPHMYLN18122_hs_ATPt	Transport of Sphingomyelin (D18:1/22:0), Active Transport	12	246.706	0	12	246.706	0	3	246.706	0	3	268.91	0.292072	0.607702	0.271693	0.271693	1.9678	0.0245458	0.0490916	2.81242	0.00245848	0.00737545
SPHMYLN181221_hs_ATPt	Transport of Sphingomyelin (D18:1/22:1), Active	12	246.706	0	12	246.706	0	3	246.706	0	3	268.91	0.292072	0.607702	0.271693	0.271693	1.9678	0.0245458	0.0490916	2.81242	0.00245848	0.00737545
SPHMYLN18123_hs_ATPt	Transport of Sphingomyelin (D18:1/23:0), Active	12	246.706	0	12	246.706	0	3	246.706	0	3	268.91	0.292072	0.607702	0.271693	0.271693	1.9678	0.0245458	0.0490916	2.81242	0.00245848	0.00737545
SPHMYLN1824_hs_ATPt	Transport of Sphingomyelin (D18:0/24:0), Active Transport	12	246.706	0	12	246.706	0	3	246.706	0	3	268.91	0.292072	0.607702	0.271693	0.271693	1.9678	0.0245458	0.0490916	2.81242	0.00245848	0.00737545
SPHMYLN1825_hs_ATPt	Transport of Sphingomyelin (D18:0/25:0), Active Transport	12	246.706	0	12	246.706	0	3	246.706	0	3	268.91	0.292072	0.607702	0.271693	0.271693	1.9678	0.0245458	0.0490916	2.81242	0.00245848	0.00737545
EX_nrpphrsf_e	Sulfate derivative of norepinephrine exchange	12	363.442	0	12	363.442	0	3	363.442	0	3	418.56	3.89194	-0.0578763	0.476924	0.476924	1.65912	0.0485456	0.0970913	2.81242	0.00245848	0.00737545
NRPPHRSFt	Norepinephrine sulfate transport (diffusion)	12	363.442	0	12	363.442	0	3	363.442	0	3	418.56	3.89194	-0.0578763	0.476924	0.476924	1.65912	0.0485456	0.0970913	2.81242	0.00245848	0.00737545
NRPPHRSULT	Norepinephrine Sulfotransferase	12	363.442	0	12	363.442	0	3	363.442	0	3	418.56	3.89194	-0.0578763	0.476924	0.476924	1.65912	0.0485456	0.0970913	2.81242	0.00245848	0.00737545
RE2985M	Acyl Coenzyme A Oxidase	12	733.32	0	12	733.32	0	3	733.32	0	3	904.804	11.9048	-0.424426	0.335627	0.335627	2.37293	0.0088238	0.0176476	2.81242	0.00245848	0.00737545
RE3520E	Glutathione Peroxidase	12	575.214	0	12	575.214	0	3	575.214	0	3	647.848	2.85855	-0.511241	0.304591	0.304591	1.62054	0.0525584	0.105117	2.81242	0.00245848	0.00737545
EX_C04849_e	(5Z,9E,14Z)-(8xi,11R,12S)-11,12-epoxy-8-hydroxyicosa-5,9,14-trienoate exchange	12	575.214	0	12	575.214	0	3	575.214	0	3	647.848	2.85855	-0.511241	0.304591	0.304591	1.62054	0.0525584	0.105117	2.81242	0.00245848	0.00737545
HMR_1030	Arachidonate:Oxygen 12-Oxidoreductase	12	575.214	0	12	575.214	0	3	575.214	0	3	647.848	2.85855	-0.511241	0.304591	0.304591	1.62054	0.0525584	0.105117	2.81242	0.00245848	0.00737545
HMR_3446	2, 4-Dienoyl Coenzyme A Reductase (NADPH)	12	733.32	0	12	733.32	0	3	733.32	0	3	904.804	11.9048	-0.424426	0.335627	0.335627	2.37293	0.0088238	0.0176476	2.81242	0.00245848	0.00737545
HMR_3447	Dodecenoyl Coenzyme A Isomerase	12	733.32	0	12	733.32	0	3	733.32	0	3	904.804	11.9048	-0.424426	0.335627	0.335627	2.37293	0.0088238	0.0176476	2.81242	0.00245848	0.00737545
PHSGPL11c	Sphingosine-1-Phosphate Lyase 1 (Phytosphingosine-1-Phosphate, Cytosol)	12	360.542	0	12	360.542	0	3	360.542	0	3	416.321	35.5154	0.0723633	0.471156	0.471156	1.58234	0.0567856	0.113571	2.78871	0.00264593	0.0079378
DM_hhxdcal_c	Demand for 2-Hydroxyhexadecanal, Cytosolic	12	360.542	0	12	360.542	0	3	360.542	0	3	416.321	35.5154	0.0723633	0.471156	0.471156	1.58234	0.0567856	0.113571	2.78871	0.00264593	0.0079378
RE1519X	RE1519X	12	491.142	0	12	491.142	0	3	491.142	0	3	551.799	6.44926	-0.0675224	0.473083	0.473083	1.42762	0.0767011	0.153402	2.78802	0.00265156	0.00795467
C3STKR2r	C-3 sterol keto reductase (zymosterol)	12	58.5046	0	12	58.5046	0	3	58.5046	0	3	69.2907	1.27204	0.00964606	0.496152	0.496152	1.65912	0.0485456	0.0970913	2.78192	0.00270192	0.00810575
C4STMO2Pr	C-4 methyl sterol oxidase	12	58.5046	0	12	58.5046	0	3	58.5046	0	3	69.2907	1.27204	0.00964606	0.496152	0.496152	1.65912	0.0485456	0.0970913	2.78192	0.00270192	0.00810575
C4STMO2r	C-4 methyl sterol oxidase	12	58.5046	0	12	58.5046	0	3	58.5046	0	3	69.2907	1.27204	0.00964606	0.496152	0.496152	1.65912	0.0485456	0.0970913	2.78192	0.00270192	0.00810575
DESAT18_12	Fatty Acyl Coenzyme A Desaturase (N-C18:1CoA -> N-C18:2CoA)	12	592.531	0	12	592.531	0	3	592.531	0	3	698.641	3.52201	-0.626994	0.265332	0.265332	1.62054	0.0525584	0.105117	2.78192	0.00270192	0.00810575
H2O2tm	Hydrogen peroxide transport via diffusion, mitochondria	12	1000	0	12	1000	0	3	1000	0	3	0	0	0.87885	0.189741	0.189741	-1.7577	0.0393994	0.0787987	-2.77917	0.00272493	0.00817479
HMR_1305	Prostaglandin-Endoperoxide Synthase	12	433.111	0	12	433.111	0	3	433.111	0	3	512.178	11.8488	-0.520887	0.301223	0.301223	1.62054	0.0525584	0.105117	2.77582	0.00275314	0.00825942
HMR_1307	Prostaglandin-Endoperoxide Synthase	12	433.111	0	12	433.111	0	3	433.111	0	3	512.178	11.8488	-0.520887	0.301223	0.301223	1.62054	0.0525584	0.105117	2.77582	0.00275314	0.00825942
RE3568C	RE3568	12	611.205	0	12	611.205	0	3	611.205	0	3	681.103	10.6911	0.381044	0.351585	0.351585	1.38912	0.0823977	0.164795	2.7699	0.00280368	0.00841104
FAOXTC101TC102m	Fatty Acid Beta Oxidation Trans (C10:1->C10:2), Mitochondrial	12	656.901	0	12	656.901	0	3	656.901	0	3	809.733	15.3134	-0.655932	0.255934	0.255934	1.60125	0.0546613	0.109323	2.76972	0.00280524	0.00841571
FAOXTC102C101m	Fatty Acid Beta Oxidation Trans (C10:2->C10:1), Mitochondrial	12	656.901	0	12	656.901	0	3	656.901	0	3	809.733	15.3134	-0.655932	0.255934	0.255934	1.60125	0.0546613	0.109323	2.76972	0.00280524	0.00841571
FAOXTC122TC101m	Fatty Acid Beta Oxidation Trans (C12:2->C10:1), Mitochondrial	12	656.901	0	12	656.901	0	3	656.901	0	3	809.733	15.3134	-0.655932	0.255934	0.255934	1.60125	0.0546613	0.109323	2.76972	0.00280524	0.00841571
FAOXTC122m	Isomerization Trans (C12:2), Mitochondrial	12	656.901	0	12	656.901	0	3	656.901	0	3	809.733	15.3134	-0.655932	0.255934	0.255934	1.60125	0.0546613	0.109323	2.76972	0.00280524	0.00841571
FAOXTC142TC122m	Fatty Acid Beta Oxidation Trans (C14:2->C12:2), Mitochondrial	12	656.901	0	12	656.901	0	3	656.901	0	3	809.733	15.3134	-0.655932	0.255934	0.255934	1.60125	0.0546613	0.109323	2.76972	0.00280524	0.00841571
FAOXTC162TC142m	Fatty Acid Beta Oxidation Trans (C16:2->C14:2), Mitochondrial	12	656.901	0	12	656.901	0	3	656.901	0	3	809.733	15.3134	-0.655932	0.255934	0.255934	1.60125	0.0546613	0.109323	2.76972	0.00280524	0.00841571
FAOXTC182TC162m	Fatty Acid Beta Oxidation Trans (C18:2->C16:2), Mitochondrial	12	656.901	0	12	656.901	0	3	656.901	0	3	809.733	15.3134	-0.655932	0.255934	0.255934	1.60125	0.0546613	0.109323	2.76972	0.00280524	0.00841571
HMR_1767	7Alpha-Hydroxycholest-4-En-3-One 12Alpha-Hydroxylase	12	464.129	0	12	464.129	0	3	464.129	0	3	798.429	31.3981	-0.655932	0.255934	0.255934	2.25718	0.0119985	0.023997	2.76972	0.00280524	0.00841571
HMR_1768	Delta4-3-Oxosteroid 5Beta-Reductase	12	464.129	0	12	464.129	0	3	464.129	0	3	798.429	31.3981	-0.655932	0.255934	0.255934	2.25718	0.0119985	0.023997	2.76972	0.00280524	0.00841571
HMR_1770	3Alpha-Hydroxysteroid 3-Dehydrogenase (Si-Specific)	12	464.129	0	12	464.129	0	3	464.129	0	3	798.429	31.3981	-0.655932	0.255934	0.255934	2.25718	0.0119985	0.023997	2.76972	0.00280524	0.00841571
RE2407C	RE2407C	12	54.3946	0	12	54.3946	0	3	54.3946	0	3	64.6783	1.79024	-0.0192921	0.492304	0.492304	1.58195	0.0568301	0.11366	2.76362	0.00285822	0.00857466
CHLSTD78I	5alpha-cholest-7-en-3beta-ol delta7-delta8-isomerase	12	54.3946	0	12	54.3946	0	3	54.3946	0	3	64.6783	1.79024	-0.0192921	0.492304	0.492304	1.58195	0.0568301	0.11366	2.76362	0.00285822	0.00857466
LTHSTRLtr	Transport of 5Alpha-Cholest-7-En-3Beta-Ol, Endoplasmatic Reticulum	12	54.3946	0	12	54.3946	0	3	54.3946	0	3	64.6783	1.79024	-0.0192921	0.492304	0.492304	1.58195	0.0568301	0.11366	2.76362	0.00285822	0.00857466
HMR_1543	Methylsterol Monooxygenase	12	54.3946	0	12	54.3946	0	3	54.3946	0	3	64.6783	1.79024	-0.0192921	0.492304	0.492304	1.58195	0.0568301	0.11366	2.76362	0.00285822	0.00857466
HMR_1544	Methylsterol Monooxygenase	12	54.3946	0	12	54.3946	0	3	54.3946	0	3	64.6783	1.79024	-0.0192921	0.492304	0.492304	1.58195	0.0568301	0.11366	2.76362	0.00285822	0.00857466
HMR_1545	Methylsterol Monooxygenase	12	54.3946	0	12	54.3946	0	3	54.3946	0	3	64.6783	1.79024	-0.0192921	0.492304	0.492304	1.58195	0.0568301	0.11366	2.76362	0.00285822	0.00857466
HMR_1546	3Beta-Hydroxysteroid-4Alpha-Carboxylate 3-Dehydrogenase (Decarboxylating)	12	54.3946	0	12	54.3946	0	3	54.3946	0	3	64.6783	1.79024	-0.0192921	0.492304	0.492304	1.58195	0.0568301	0.11366	2.76362	0.00285822	0.00857466
HMR_1547	3Beta-Hydroxysteroid 3-Dehydrogenase	12	54.3946	0	12	54.3946	0	3	54.3946	0	3	64.6783	1.79024	-0.0192921	0.492304	0.492304	1.58195	0.0568301	0.11366	2.76362	0.00285822	0.00857466
HMR_1548	Methylsterol Monooxygenase	12	54.3946	0	12	54.3946	0	3	54.3946	0	3	64.6783	1.79024	-0.0192921	0.492304	0.492304	1.58195	0.0568301	0.11366	2.76362	0.00285822	0.00857466
HMR_1549	Methylsterol Monooxygenase	12	54.3946	0	12	54.3946	0	3	54.3946	0	3	64.6783	1.79024	-0.0192921	0.492304	0.492304	1.58195	0.0568301	0.11366	2.76362	0.00285822	0.00857466
HMR_1550	Methylsterol Monooxygenase	12	54.3946	0	12	54.3946	0	3	54.3946	0	3	64.6783	1.79024	-0.0192921	0.492304	0.492304	1.58195	0.0568301	0.11366	2.76362	0.00285822	0.00857466
HMR_1551	3Beta-Hydroxysteroid-4Alpha-Carboxylate 3-Dehydrogenase (Decarboxylating)	12	54.3946	0	12	54.3946	0	3	54.3946	0	3	64.6783	1.79024	-0.0192921	0.492304	0.492304	1.58195	0.0568301	0.11366	2.76362	0.00285822	0.00857466
HMR_1552	3Beta-Hydroxysteroid 3-Dehydrogenase	12	54.3946	0	12	54.3946	0	3	54.3946	0	3	64.6783	1.79024	-0.0192921	0.492304	0.492304	1.58195	0.0568301	0.11366	2.76362	0.00285822	0.00857466
TCDCASULT	Taurochenodeoxycholic acid sulfotransferase	12	437.734	0	12	437.734	0	3	437.734	0	3	490.413	8.04578	0.337612	0.367828	0.367828	2.10284	0.0177399	0.0354797	2.76362	0.00285822	0.00857466
DESAT18_6	Fatty acyl-CoA desaturase (n-C18:1CoA -> n-C18:2CoA)	12	741.378	0	12	741.378	0	3	741.378	0	3	891.792	26.7329	-0.549825	0.29122	0.29122	1.62054	0.0525584	0.105117	2.75752	0.00291211	0.00873632
FAOXC18280m	Beta oxidation of fatty acid	12	741.378	0	12	741.378	0	3	741.378	0	3	891.792	26.7329	-0.549825	0.29122	0.29122	1.62054	0.0525584	0.105117	2.75752	0.00291211	0.00873632
LNELDCCPT1	Carnitine O-palmitoyltransferase	12	741.378	0	12	741.378	0	3	741.378	0	3	891.792	26.7329	-0.549825	0.29122	0.29122	1.62054	0.0525584	0.105117	2.75752	0.00291211	0.00873632
LNELDCCPT2	Carnitine transferase	12	741.378	0	12	741.378	0	3	741.378	0	3	891.792	26.7329	-0.549825	0.29122	0.29122	1.62054	0.0525584	0.105117	2.75752	0.00291211	0.00873632
HMR_2359	HMR 2359	12	741.378	0	12	741.378	0	3	741.378	0	3	891.792	26.7329	-0.549825	0.29122	0.29122	1.62054	0.0525584	0.105117	2.75752	0.00291211	0.00873632
HMR_3953	HMR 3953	12	1000	0	12	1000	0	3	1000	0	3	0	0	1.0884	0.138209	0.138209	-2.1768	0.0147477	0.0294954	-2.75346	0.00294845	0.00884536
C14768td	Transport of 5, 6-EET, Diffusion	12	576.407	0	12	576.407	0	3	576.407	0	3	656.938	1.51226	-0.41478	0.339151	0.339151	1.58195	0.0568301	0.11366	2.75142	0.00296691	0.00890072
C14769td1	Transport of 8, 9-EET, Diffusion	12	576.407	0	12	576.407	0	3	576.407	0	3	656.938	1.51226	-0.41478	0.339151	0.339151	1.58195	0.0568301	0.11366	2.75142	0.00296691	0.00890072
EX_C14769_e	Exchange of 8, 9-EET	12	576.407	0	12	576.407	0	3	576.407	0	3	656.938	1.51226	-0.41478	0.339151	0.339151	1.58195	0.0568301	0.11366	2.75142	0.00296691	0.00890072
EX_C14768_e	Exchange of 5, 6-EET	12	576.407	0	12	576.407	0	3	576.407	0	3	656.938	1.51226	-0.41478	0.339151	0.339151	1.58195	0.0568301	0.11366	2.75142	0.00296691	0.00890072
HMR_0942	Unspecific Monooxygenase	12	576.407	0	12	576.407	0	3	576.407	0	3	656.938	1.51226	-0.41478	0.339151	0.339151	1.58195	0.0568301	0.11366	2.75142	0.00296691	0.00890072
HMR_0946	Unspecific Monooxygenase	12	576.407	0	12	576.407	0	3	576.407	0	3	656.938	1.51226	-0.41478	0.339151	0.339151	1.58195	0.0568301	0.11366	2.75142	0.00296691	0.00890072
34HPPOR	4 Hydroxyphenylpyruvateoxygen oxidoreductase	12	545.748	0	12	545.748	0	3	545.748	0	3	679.964	30.7453	-0.559471	0.28792	0.28792	1.60125	0.0546613	0.109323	2.75142	0.00296691	0.00890072
FUMAC	Fumarylacetoacetase	12	545.748	0	12	545.748	0	3	545.748	0	3	679.964	30.7453	-0.559471	0.28792	0.28792	1.60125	0.0546613	0.109323	2.75142	0.00296691	0.00890072
HGNTOR	Homogentisateoxygen 1 2 oxidoreductase decyclizing	12	545.748	0	12	545.748	0	3	545.748	0	3	679.964	30.7453	-0.559471	0.28792	0.28792	1.60125	0.0546613	0.109323	2.75142	0.00296691	0.00890072
MACACI	Maleylacetoacetate isomerase	12	545.748	0	12	545.748	0	3	545.748	0	3	679.964	30.7453	-0.559471	0.28792	0.28792	1.60125	0.0546613	0.109323	2.75142	0.00296691	0.00890072
TYRTA	Tyrosine transaminase	12	545.748	0	12	545.748	0	3	545.748	0	3	679.964	30.7453	-0.559471	0.28792	0.28792	1.60125	0.0546613	0.109323	2.75142	0.00296691	0.00890072
r1791	Y+LAT2 Utilized transport	12	1000	0	12	1000	0	3	1000	0	3	0	0	0	0.5	0.5	-2.60754	0.00455982	0.00911964	-2.74858	0.00299266	0.00897798
r2002	Amino Acid-Polyamine-Organocation (APC) TCDB:2.A.3.8.15	12	1000	0	12	1000	0	3	1000	0	3	0	0	0	0.5	0.5	-1.73836	0.0410739	0.0821478	-2.74858	0.00299266	0.00897798
SUCSALtm	Transport of Succinic Semialdehyde, Mitochondrial	12	1000	0	12	1000	0	3	1000	0	3	0	0	0.434589	0.33193	0.33193	-1.73836	0.0410739	0.0821478	-2.74858	0.00299266	0.00897798
SUCSALte	Transport of Succinic Semialdehyde, Extracellular Space	12	1000	0	12	1000	0	3	1000	0	3	0	0	0.434589	0.33193	0.33193	-1.73836	0.0410739	0.0821478	-2.74858	0.00299266	0.00897798
EX_sucsal_e	Exchange of Succinic Semialdehyde	12	1000	0	12	1000	0	3	1000	0	3	0	0	0.434589	0.33193	0.33193	-1.73836	0.0410739	0.0821478	-2.74858	0.00299266	0.00897798
DGULND	Dehydro-L-gulonate decarboxylase	12	0	0	12	0	0	3	0	0	3	1000	0	-0.188224	0.42535	0.42535	2.69458	0.00352386	0.00909692	2.74427	0.00303231	0.00909692
GULN3D	L-gulonate 3-dehydrogenase	12	0	0	12	0	0	3	0	0	3	1000	0	-0.188224	0.42535	0.42535	2.69458	0.00352386	0.00909692	2.74427	0.00303231	0.00909692
GULND	Gulonate dehydrogenase	12	0	0	12	0	0	3	0	0	3	1000	0	-0.188224	0.42535	0.42535	2.69458	0.00352386	0.00909692	2.74427	0.00303231	0.00909692
LNS14DM	Cytochrome P450 lanosterol 14 alpha demethylase NADP	12	54.6636	0	12	54.6636	0	3	54.6636	0	3	65.1703	1.73282	-0.00964606	0.496152	0.496152	1.56266	0.0590662	0.118132	2.73922	0.0030793	0.00923791
RE2410C	7-Dehydrocholesterol Reductase	12	54.6636	0	12	54.6636	0	3	54.6636	0	3	65.1703	1.73282	-0.00964606	0.496152	0.496152	1.56266	0.0590662	0.118132	2.73922	0.0030793	0.00923791
RE3181C	RE3181C	12	18.2212	0	12	18.2212	0	3	18.2212	0	3	21.7234	0.577606	-0.00964606	0.496152	0.496152	1.56266	0.0590662	0.118132	2.73922	0.0030793	0.00923791
SMO	Squalene monooxygenase	12	54.6636	0	12	54.6636	0	3	54.6636	0	3	65.1703	1.73282	-0.00964606	0.496152	0.496152	1.56266	0.0590662	0.118132	2.73922	0.0030793	0.00923791
LNSTLS	Lanosterol synthase	12	54.6636	0	12	54.6636	0	3	54.6636	0	3	65.1703	1.73282	-0.00964606	0.496152	0.496152	1.56266	0.0590662	0.118132	2.73922	0.0030793	0.00923791
HMR_1477	Sterol 14Alpha-Demethylase	12	54.6636	0	12	54.6636	0	3	54.6636	0	3	65.1703	1.73282	-0.00964606	0.496152	0.496152	1.56266	0.0590662	0.118132	2.73922	0.0030793	0.00923791
HMR_1478	Sterol 14Alpha-Demethylase	12	54.6636	0	12	54.6636	0	3	54.6636	0	3	65.1703	1.73282	-0.00964606	0.496152	0.496152	1.56266	0.0590662	0.118132	2.73922	0.0030793	0.00923791
HMR_1479	Sterol 14Alpha-Demethylase	12	54.6636	0	12	54.6636	0	3	54.6636	0	3	65.1703	1.73282	-0.00964606	0.496152	0.496152	1.56266	0.0590662	0.118132	2.73922	0.0030793	0.00923791
HMR_1490	Methylsterol Monooxygenase	12	54.6636	0	12	54.6636	0	3	54.6636	0	3	65.1703	1.73282	-0.00964606	0.496152	0.496152	1.56266	0.0590662	0.118132	2.73922	0.0030793	0.00923791
HMR_1493	Methylsterol Monooxygenase	12	54.6636	0	12	54.6636	0	3	54.6636	0	3	65.1703	1.73282	-0.00964606	0.496152	0.496152	1.56266	0.0590662	0.118132	2.73922	0.0030793	0.00923791
HMR_1494	Methylsterol Monooxygenase	12	54.6636	0	12	54.6636	0	3	54.6636	0	3	65.1703	1.73282	-0.00964606	0.496152	0.496152	1.56266	0.0590662	0.118132	2.73922	0.0030793	0.00923791
HMR_1495	3Beta-Hydroxysteroid-4Alpha-Carboxylate 3-Dehydrogenase (Decarboxylating)	12	54.6636	0	12	54.6636	0	3	54.6636	0	3	65.1703	1.73282	-0.00964606	0.496152	0.496152	1.56266	0.0590662	0.118132	2.73922	0.0030793	0.00923791
C3STDH1	C 3 sterol dehydrogenase 4 methylzymosterol	12	54.6636	0	12	54.6636	0	3	54.6636	0	3	65.1703	1.73282	-0.00964606	0.496152	0.496152	1.56266	0.0590662	0.118132	2.73922	0.0030793	0.00923791
HMR_1502	Methylsterol Monooxygenase	12	54.6636	0	12	54.6636	0	3	54.6636	0	3	65.1703	1.73282	-0.00964606	0.496152	0.496152	1.56266	0.0590662	0.118132	2.73922	0.0030793	0.00923791
HMR_1503	Methylsterol Monooxygenase	12	54.6636	0	12	54.6636	0	3	54.6636	0	3	65.1703	1.73282	-0.00964606	0.496152	0.496152	1.56266	0.0590662	0.118132	2.73922	0.0030793	0.00923791
HMR_1504	Methylsterol Monooxygenase	12	54.6636	0	12	54.6636	0	3	54.6636	0	3	65.1703	1.73282	-0.00964606	0.496152	0.496152	1.56266	0.0590662	0.118132	2.73922	0.0030793	0.00923791
HMR_1505	3Beta-Hydroxysteroid-4Alpha-Carboxylate 3-Dehydrogenase (Decarboxylating)	12	54.6636	0	12	54.6636	0	3	54.6636	0	3	65.1703	1.73282	-0.00964606	0.496152	0.496152	1.56266	0.0590662	0.118132	2.73922	0.0030793	0.00923791
HMR_1509	3Beta-Hydroxysteroid 3-Dehydrogenase	12	54.6636	0	12	54.6636	0	3	54.6636	0	3	65.1703	1.73282	-0.00964606	0.496152	0.496152	1.56266	0.0590662	0.118132	2.73922	0.0030793	0.00923791
CHLSTI_1	Delta8,24-cholestadien-3beta-ol delta7-delta8-isomerase	12	54.6636	0	12	54.6636	0	3	54.6636	0	3	65.1703	1.73282	-0.00964606	0.496152	0.496152	1.56266	0.0590662	0.118132	2.73922	0.0030793	0.00923791
HMR_1516	HMR 1516	12	54.6636	0	12	54.6636	0	3	54.6636	0	3	65.1703	1.73282	-0.00964606	0.496152	0.496152	1.56266	0.0590662	0.118132	2.73922	0.0030793	0.00923791
DSMSTOLR	Desmosterol reductase	12	54.6636	0	12	54.6636	0	3	54.6636	0	3	65.1703	1.73282	-0.00964606	0.496152	0.496152	1.56266	0.0590662	0.118132	2.73922	0.0030793	0.00923791
HMR_1536	Sterol 14Alpha-Demethylase	12	54.6636	0	12	54.6636	0	3	54.6636	0	3	65.1703	1.73282	-0.00964606	0.496152	0.496152	1.56266	0.0590662	0.118132	2.73922	0.0030793	0.00923791
HMR_1538	Sterol 14Alpha-Demethylase	12	54.6636	0	12	54.6636	0	3	54.6636	0	3	65.1703	1.73282	-0.00964606	0.496152	0.496152	1.56266	0.0590662	0.118132	2.73922	0.0030793	0.00923791
HMR_1539	Sterol 14Alpha-Demethylase	12	54.6636	0	12	54.6636	0	3	54.6636	0	3	65.1703	1.73282	-0.00964606	0.496152	0.496152	1.56266	0.0590662	0.118132	2.73922	0.0030793	0.00923791
HMR_1540	Delta14-Sterol Reductase	12	54.6636	0	12	54.6636	0	3	54.6636	0	3	65.1703	1.73282	-0.00964606	0.496152	0.496152	1.56266	0.0590662	0.118132	2.73922	0.0030793	0.00923791
C14STR	C 14 sterol reductase	12	54.6636	0	12	54.6636	0	3	54.6636	0	3	65.1703	1.73282	-0.00964606	0.496152	0.496152	1.56266	0.0590662	0.118132	2.73922	0.0030793	0.00923791
HMR_1500	3Beta-Hydroxysteroid 3-Dehydrogenase	12	54.6636	0	12	54.6636	0	3	54.6636	0	3	65.1703	1.73282	-0.00964606	0.496152	0.496152	1.56266	0.0590662	0.118132	2.73922	0.0030793	0.00923791
RE0512X	3-Hydroxyacyl Coenzyme A Dehydrogenase	12	617.042	0	12	617.042	0	3	617.042	0	3	682.507	1.2924	-0.781331	0.217304	0.217304	1.60125	0.0546613	0.109323	2.73922	0.0030793	0.00923791
RE1516X	RE1516X	12	617.042	0	12	617.042	0	3	617.042	0	3	682.507	1.2924	-0.781331	0.217304	0.217304	1.60125	0.0546613	0.109323	2.73922	0.0030793	0.00923791
RE1517X	RE1517X	12	617.042	0	12	617.042	0	3	617.042	0	3	682.507	1.2924	-0.781331	0.217304	0.217304	1.60125	0.0546613	0.109323	2.73922	0.0030793	0.00923791
RE1523X	Enoyl Coenzyme A Hydratase	12	617.042	0	12	617.042	0	3	617.042	0	3	682.507	1.2924	-0.781331	0.217304	0.217304	1.60125	0.0546613	0.109323	2.73922	0.0030793	0.00923791
RE1531X	Acetyl Coenzyme A C-Acyltransferase	12	617.042	0	12	617.042	0	3	617.042	0	3	682.507	1.2924	-0.781331	0.217304	0.217304	1.60125	0.0546613	0.109323	2.73922	0.0030793	0.00923791
EX_leu__L_e	L-Leucine exchange	12	0	0	12	0	0	3	0	0	3	0	0	0	0.5	0.5	2.16283	0.0152772	0.0305543	2.73579	0.00311157	0.00933471
TYRDOPOX	Tyrosinase: Dopamine Oxidation	12	0	0	12	0	0	3	0	0	3	0	0	-1.02734	0.152129	0.152129	2.16283	0.0152772	0.0305543	2.73579	0.00311157	0.00933471
DOPACCL	Dopamine O-Quinone Cyclization	12	0	0	12	0	0	3	0	0	3	0	0	-1.02734	0.152129	0.152129	2.16283	0.0152772	0.0305543	2.73579	0.00311157	0.00933471
FAOXC1811603m	Beta oxidation fatty acid	12	772.679	0	12	772.679	0	3	772.679	0	3	971.563	0.516574	-0.221874	0.412206	0.412206	1.611	0.0535902	0.10718	2.73329	0.00313523	0.00940568
RE3119C	RE3119	12	455.817	0	12	455.817	0	3	455.817	0	3	615.003	36.2209	-1.17202	0.120594	0.147914	1.44694	0.0739569	0.147914	2.73317	0.00313636	0.00940908
RE3120C	RE3120	12	455.817	0	12	455.817	0	3	455.817	0	3	615.003	36.2209	-1.17202	0.120594	0.147914	1.44694	0.0739569	0.147914	2.73317	0.00313636	0.00940908
RE3121C	RE3121	12	455.817	0	12	455.817	0	3	455.817	0	3	615.003	36.2209	-1.17202	0.120594	0.147914	1.44694	0.0739569	0.147914	2.73317	0.00313636	0.00940908
RE3122C	RE3122	12	455.817	0	12	455.817	0	3	455.817	0	3	615.003	36.2209	-1.17202	0.120594	0.147914	1.44694	0.0739569	0.147914	2.73317	0.00313636	0.00940908
C4STMO1r	C-4 sterol methyl oxidase (4,4-dimethylzymosterol)	12	58.4699	0	12	58.4699	0	3	58.4699	0	3	69.0689	1.4853	-0.00964606	0.496152	0.496152	1.60125	0.0546613	0.109323	2.73311	0.00313693	0.00941078
EX_HC02220_e	Sulfochenodeoxycholate exchange	12	0	0	12	0	0	3	0	0	3	1000	0	-0.719448	0.235932	0.235932	1.48153	0.0692326	0.138465	2.72337	0.00323095	0.00969284
PNP	Purine nucleoside phosphorylase	12	0	0	12	0	0	3	0	0	3	1000	0	-0.713645	0.237723	0.237723	2.5822	0.00490869	0.00981739	2.72187	0.00324565	0.00973695
ADMDC	Adenosylmethionine decarboxylase	12	594.292	0	12	594.292	0	3	594.292	0	3	747.758	99.8138	-0.173629	0.431079	0.431079	2.21859	0.0132572	0.0265144	2.72091	0.00325509	0.00976528
EX_5mta_e	Exchange of 5-S-methyl-5-thioadenosine	12	594.292	0	12	594.292	0	3	594.292	0	3	747.758	99.8138	-0.183275	0.427291	0.427291	2.21859	0.0132572	0.0265144	2.72091	0.00325509	0.00976528
EX_argarg_e	Exchange of ArgArg	12	895.238	0	12	895.238	0	3	895.238	0	3	930.773	0.0155	1.02248	0.153276	0.153276	2.62373	0.00434867	0.009947	2.71481	0.00331567	0.009947
RE2992M	Dodecenoyl Coenzyme A Isomerase	12	772.891	0	12	772.891	0	3	772.891	0	3	971.29	0.401746	-0.627035	0.265318	0.265318	1.611	0.0535902	0.10718	2.70889	0.00337545	0.0101264
HMR_3452	Medium-Chain Acyl Coenzyme A Dehydrogenase	12	772.891	0	12	772.891	0	3	772.891	0	3	971.29	0.401746	-0.627035	0.265318	0.265318	1.611	0.0535902	0.10718	2.70889	0.00337545	0.0101264
HMR_3453	Enoyl Coenzyme A Hydratase	12	772.891	0	12	772.891	0	3	772.891	0	3	971.29	0.401746	-0.627035	0.265318	0.265318	1.611	0.0535902	0.10718	2.70889	0.00337545	0.0101264
HMR_3454	3-Hydroxyacyl Coenzyme A Dehydrogenase	12	772.891	0	12	772.891	0	3	772.891	0	3	971.29	0.401746	-0.627035	0.265318	0.265318	1.611	0.0535902	0.10718	2.70889	0.00337545	0.0101264
HMR_3456	Medium-Chain Acyl Coenzyme A Dehydrogenase	12	772.891	0	12	772.891	0	3	772.891	0	3	971.29	0.401746	-0.627035	0.265318	0.265318	1.611	0.0535902	0.10718	2.70889	0.00337545	0.0101264
HMR_3457	2, 4-Dienoyl Coenzyme A Reductase (NADPH)	12	772.891	0	12	772.891	0	3	772.891	0	3	971.29	0.401746	-0.627035	0.265318	0.265318	1.611	0.0535902	0.10718	2.70889	0.00337545	0.0101264
R01115		12	387.995	0	12	387.995	0	3	387.995	0	3	456.321	11.8242	-0.588409	0.278129	0.278129	1.85204	0.0320098	0.0640197	2.70871	0.00337725	0.0101318
R01803		12	387.995	0	12	387.995	0	3	387.995	0	3	456.321	11.8242	-0.588409	0.278129	0.278129	1.85204	0.0320098	0.0640197	2.70871	0.00337725	0.0101318
RE1518M	RE1518M	12	777.549	0	12	777.549	0	3	777.549	0	3	973.274	0.623253	-0.627035	0.265318	0.265318	1.611	0.0535902	0.10718	2.70279	0.00343804	0.0103141
FAOXC101C102m	Fatty Acid Beta Oxidation (C10:1->C10:2), Mitochondrial	12	779.263	0	12	779.263	0	3	779.263	0	3	973.274	0.623253	-0.617388	0.268489	0.268489	1.611	0.0535902	0.10718	2.70279	0.00343804	0.0103141
FAOXC163C164Gm	Fatty Acid Beta Oxidation (C16:3->C16:4), Mitochondrial	12	772.891	0	12	772.891	0	3	772.891	0	3	971.29	0.401746	-0.627035	0.265318	0.265318	1.611	0.0535902	0.10718	2.70279	0.00343804	0.0103141
FAOXC163GC142m	Fatty Acid Beta Oxidation (C16:3->C14:2), Mitochondrial	12	772.891	0	12	772.891	0	3	772.891	0	3	971.29	0.401746	-0.627035	0.265318	0.265318	1.611	0.0535902	0.10718	2.70279	0.00343804	0.0103141
FAOXC163Gm	Isomerization (C16:3), Mitochondrial	12	772.891	0	12	772.891	0	3	772.891	0	3	971.29	0.401746	-0.627035	0.265318	0.265318	1.611	0.0535902	0.10718	2.70279	0.00343804	0.0103141
FAOXC164GC163m	Fatty Acid Beta Oxidation (C16:4->C16:3), Mitochondrial	12	772.891	0	12	772.891	0	3	772.891	0	3	971.29	0.401746	-0.627035	0.265318	0.265318	1.611	0.0535902	0.10718	2.70279	0.00343804	0.0103141
FAOXC183C163Gm	Fatty Acid Beta Oxidation (C18:3->C16:3), Mitochondrial	12	772.891	0	12	772.891	0	3	772.891	0	3	971.29	0.401746	-0.627035	0.265318	0.265318	1.611	0.0535902	0.10718	2.70279	0.00343804	0.0103141
RE0512M	3-Hydroxyacyl Coenzyme A Dehydrogenase	12	780.633	0	12	780.633	0	3	780.633	0	3	973.274	0.623253	-0.569154	0.284626	0.284626	1.611	0.0535902	0.10718	2.69669	0.00350166	0.010505
RE1516M	RE1516M	12	780.633	0	12	780.633	0	3	780.633	0	3	973.274	0.623253	-0.569154	0.284626	0.284626	1.611	0.0535902	0.10718	2.69669	0.00350166	0.010505
RE1517M	RE1517M	12	780.633	0	12	780.633	0	3	780.633	0	3	973.274	0.623253	-0.569154	0.284626	0.284626	1.611	0.0535902	0.10718	2.69669	0.00350166	0.010505
RE1520M	Enoyl Coenzyme A Hydratase	12	780.633	0	12	780.633	0	3	780.633	0	3	973.274	0.623253	-0.569154	0.284626	0.284626	1.611	0.0535902	0.10718	2.69669	0.00350166	0.010505
RE1521M	Enoyl Coenzyme A Hydratase	12	780.633	0	12	780.633	0	3	780.633	0	3	973.274	0.623253	-0.569154	0.284626	0.284626	1.611	0.0535902	0.10718	2.69669	0.00350166	0.010505
RE1522M	Enoyl Coenzyme A Hydratase	12	780.633	0	12	780.633	0	3	780.633	0	3	973.274	0.623253	-0.569154	0.284626	0.284626	1.611	0.0535902	0.10718	2.69669	0.00350166	0.010505
RE1523M	Enoyl Coenzyme A Hydratase	12	780.633	0	12	780.633	0	3	780.633	0	3	973.274	0.623253	-0.569154	0.284626	0.284626	1.611	0.0535902	0.10718	2.69669	0.00350166	0.010505
RE1525M	3-Hydroxyacyl Coenzyme A Dehydrogenase	12	780.633	0	12	780.633	0	3	780.633	0	3	973.274	0.623253	-0.569154	0.284626	0.284626	1.611	0.0535902	0.10718	2.69669	0.00350166	0.010505
RE1526M	3-Hydroxyacyl Coenzyme A Dehydrogenase	12	780.633	0	12	780.633	0	3	780.633	0	3	973.274	0.623253	-0.569154	0.284626	0.284626	1.611	0.0535902	0.10718	2.69669	0.00350166	0.010505
RE1527M	3-Hydroxyacyl Coenzyme A Dehydrogenase	12	780.633	0	12	780.633	0	3	780.633	0	3	973.274	0.623253	-0.569154	0.284626	0.284626	1.611	0.0535902	0.10718	2.69669	0.00350166	0.010505
RE1531M	Acetyl Coenzyme A C-Acyltransferase	12	780.633	0	12	780.633	0	3	780.633	0	3	973.274	0.623253	-0.569154	0.284626	0.284626	1.611	0.0535902	0.10718	2.69669	0.00350166	0.010505
RE1532M	Acetyl Coenzyme A C-Acyltransferase	12	780.633	0	12	780.633	0	3	780.633	0	3	973.274	0.623253	-0.569154	0.284626	0.284626	1.611	0.0535902	0.10718	2.69669	0.00350166	0.010505
RE1533M	Acetyl Coenzyme A C-Acyltransferase	12	780.633	0	12	780.633	0	3	780.633	0	3	973.274	0.623253	-0.569154	0.284626	0.284626	1.611	0.0535902	0.10718	2.69669	0.00350166	0.010505
RE1534M	Acetyl Coenzyme A C-Acyltransferase	12	780.633	0	12	780.633	0	3	780.633	0	3	973.274	0.623253	-0.569154	0.284626	0.284626	1.611	0.0535902	0.10718	2.69669	0.00350166	0.010505
RE1573M	Dodecenoyl Coenzyme A Isomerase	12	780.633	0	12	780.633	0	3	780.633	0	3	973.274	0.623253	-0.569154	0.284626	0.284626	1.611	0.0535902	0.10718	2.69669	0.00350166	0.010505
RE3626M	Acyl Coenzyme A Oxidase	12	780.633	0	12	780.633	0	3	780.633	0	3	973.274	0.623253	-0.569154	0.284626	0.284626	1.611	0.0535902	0.10718	2.69669	0.00350166	0.010505
FAOXC102C101m	Reduction (C10:2->C10:1), Mitochondrial	12	780.633	0	12	780.633	0	3	780.633	0	3	973.274	0.623253	-0.569154	0.284626	0.284626	1.611	0.0535902	0.10718	2.69669	0.00350166	0.010505
FAOXC122C101m	Fatty Acid Beta Oxidation (C12:2->C10:1), Mitochondrial	12	780.633	0	12	780.633	0	3	780.633	0	3	973.274	0.623253	-0.569154	0.284626	0.284626	1.611	0.0535902	0.10718	2.69669	0.00350166	0.010505
FAOXC122m	Isomerization (C12:2), Mitochondrial	12	780.633	0	12	780.633	0	3	780.633	0	3	973.274	0.623253	-0.569154	0.284626	0.284626	1.611	0.0535902	0.10718	2.69669	0.00350166	0.010505
FAOXC142C122m	Fatty Acid Beta Oxidation (C14:2->C12:2), Mitochondrial	12	780.633	0	12	780.633	0	3	780.633	0	3	973.274	0.623253	-0.569154	0.284626	0.284626	1.611	0.0535902	0.10718	2.69669	0.00350166	0.010505
FAOXC162C142m	Fatty Acid Beta Oxidation (C16:2->C14:2), Mitochondrial	12	780.633	0	12	780.633	0	3	780.633	0	3	973.274	0.623253	-0.569154	0.284626	0.284626	1.611	0.0535902	0.10718	2.69669	0.00350166	0.010505
FAOXC182C162m	Fatty Acid Beta Oxidation (C18:2->C16:2), Mitochondrial	12	780.633	0	12	780.633	0	3	780.633	0	3	973.274	0.623253	-0.569154	0.284626	0.284626	1.611	0.0535902	0.10718	2.69669	0.00350166	0.010505
HMR_3296	2, 4-Dienoyl Coenzyme A Reductase (NADPH)	12	780.633	0	12	780.633	0	3	780.633	0	3	973.274	0.623253	-0.569154	0.284626	0.284626	1.611	0.0535902	0.10718	2.69669	0.00350166	0.010505
34DHOXPEGOX	3,4-Dihydroxyphenylethyleneglycol NAD+ oxidoreductase	12	579.377	0	12	579.377	0	3	579.377	0	3	763.063	2.23055	-0.443719	0.328623	0.328623	1.60125	0.0546613	0.109323	2.69651	0.00350351	0.0105105
34DHOXPEGt	3,4-Dihydroxyphenylethyleneglycol transport (diffusion)	12	579.377	0	12	579.377	0	3	579.377	0	3	763.063	2.23055	-0.443719	0.328623	0.328623	1.60125	0.0546613	0.109323	2.69651	0.00350351	0.0105105
DOPABMO_1	Dopamine Beta-Monooxygenase	12	579.377	0	12	579.377	0	3	579.377	0	3	763.063	2.23055	-0.443719	0.328623	0.328623	1.60125	0.0546613	0.109323	2.69651	0.00350351	0.0105105
EX_34dhoxpeg_e	3,4-Dihydroxyphenylethyleneglycol exchange	12	579.377	0	12	579.377	0	3	579.377	0	3	763.063	2.23055	-0.443719	0.328623	0.328623	1.60125	0.0546613	0.109323	2.69651	0.00350351	0.0105105
HMR_1467	Presqualene-Diphosphate Diphosphate-Lyase (Reducing, Squalene-Forming)	12	54.6636	0	12	54.6636	0	3	54.6636	0	3	65.1703	1.73282	-0.0192921	0.492304	0.492304	1.54337	0.0613706	0.122741	2.69651	0.00350351	0.0105105
BALABETAtc2	Transport of 3-Ureidopropionate	12	0	0	12	0	0	3	0	0	3	1000	0	-0.426305	0.334943	0.334943	1.70522	0.0440768	0.0881537	2.69619	0.00350691	0.0105207
XYLTD_D	Xylitol dehydrogenase D xyulose forming	12	63.6664	0	12	63.6664	0	3	63.6664	0	3	1000	0	0.0289718	0.488444	0.488444	3.03238	0.00121316	0.00363948	2.69354	0.00353492	0.00706985
3HAO	3 hydroxyanthranilate 3 4 dioxygenase	12	407.739	0	12	407.739	0	3	407.739	0	3	499.688	0.445911	-0.530533	0.297871	0.297871	1.31186	0.0947831	0.189566	2.69041	0.00356822	0.0107047
3MOX4HOXPGALDOX_NADP	3-Methoxy-4-hydroxyphenylglycolaldehyde:NADP+ oxidoreductase	12	579.377	0	12	579.377	0	3	579.377	0	3	763.063	2.23055	-0.453365	0.325143	0.325143	1.60125	0.0546613	0.109323	2.69041	0.00356822	0.0107047
41R1H2MAE12BOOX	4-[(1R)-1-Hydroxy-2-(methylamino)ethyl]-1,2-benzenediol:oxygen oxidoreductase(deaminating)(flavin-containing)	12	579.377	0	12	579.377	0	3	579.377	0	3	763.063	2.23055	-0.443719	0.328623	0.328623	1.60125	0.0546613	0.109323	2.69041	0.00356822	0.0107047
HKYNH	3 Hydroxy L kynurenine hydrolase	12	407.739	0	12	407.739	0	3	407.739	0	3	499.688	0.445911	-0.530533	0.297871	0.297871	1.31186	0.0947831	0.189566	2.69041	0.00356822	0.0107047
NORANMT	Noradrenaline N-methyltransferase	12	579.377	0	12	579.377	0	3	579.377	0	3	763.063	2.23055	-0.443719	0.328623	0.328623	1.60125	0.0546613	0.109323	2.69041	0.00356822	0.0107047
PCLAD	Picolinic acid decarboxylase	12	407.739	0	12	407.739	0	3	407.739	0	3	499.688	0.445911	-0.530533	0.297871	0.297871	1.31186	0.0947831	0.189566	2.69041	0.00356822	0.0107047
EX_mma_e	EX mma LPAREN e RPAREN	12	579.377	0	12	579.377	0	3	579.377	0	3	763.063	2.23055	-0.443719	0.328623	0.328623	1.60125	0.0546613	0.109323	2.69041	0.00356822	0.0107047
PPAtr	Propionate transport, diffusion	12	1000	0	12	1000	0	3	1000	0	3	0	0	0	0.5	0.5	-2.42657	0.00762118	0.0152424	-2.68572	0.00361869	0.0108561
r1975	Y+LAT2 Utilized transport	12	0	0	12	0	0	3	0	0	3	1000	0	0	0.5	0.5	2.42657	0.00762118	0.0152424	2.68572	0.00361869	0.0108561
3MHISt2	Transport of Methyl-Histidine by System L Transport (Lat1)	12	1000	0	12	1000	0	3	1000	0	3	0	0	0	0.5	0.5	-2.42657	0.00762118	0.0152424	-2.68572	0.00361869	0.0108561
FACOAL205	Fatty-acid--CoA ligase	12	933.138	0	12	933.138	0	3	933.138	0	3	997.146	2.85367	-0.0868271	0.465404	0.465404	3.06789	0.00107788	0.00323363	2.6847	0.00362977	0.00725953
FAEL205	Fatty-acyl-CoA elongation (n-C20:5CoA)	12	421.421	0	12	421.421	0	3	421.421	0	3	524.562	6.12955	-1.12859	0.129536	0.183138	1.33116	0.0915689	0.183138	2.68431	0.003634	0.010902
SALMCOM2	S-Adenosyl-L-methionine:catechol O-methyltransferase	12	579.377	0	12	579.377	0	3	579.377	0	3	763.063	2.23055	-0.453365	0.325143	0.325143	1.60125	0.0546613	0.109323	2.68431	0.003634	0.010902
RE3587C	Prostaglandin-E Synthase	12	611.205	0	12	611.205	0	3	611.205	0	3	681.103	10.6911	-0.212213	0.41597	0.41597	1.54337	0.0613706	0.122741	2.68431	0.003634	0.010902
HMR_1390	Prostaglandin-Endoperoxide Synthase	12	611.205	0	12	611.205	0	3	611.205	0	3	681.103	10.6911	-0.212213	0.41597	0.41597	1.54337	0.0613706	0.122741	2.68431	0.003634	0.010902
HMR_1392	Prostaglandin-Endoperoxide Synthase	12	611.205	0	12	611.205	0	3	611.205	0	3	681.103	10.6911	-0.212213	0.41597	0.41597	1.54337	0.0613706	0.122741	2.68431	0.003634	0.010902
HMR_6747	L-Metanephrine:Oxygen Oxidoreductase (Deaminating) (Flavin-Containing)	12	579.377	0	12	579.377	0	3	579.377	0	3	763.063	2.23055	-0.453365	0.325143	0.325143	1.60125	0.0546613	0.109323	2.68431	0.003634	0.010902
FAOXC182806m	Beta oxidation of fatty acid	12	903.879	0	12	903.879	0	3	903.879	0	3	1000	0	-0.705156	0.240357	0.240357	1.71183	0.0434643	0.0869287	2.67895	0.00369263	0.0110779
LNLCCPT1	Carnitine O-palmitoyltransferase	12	903.879	0	12	903.879	0	3	903.879	0	3	1000	0	-0.705156	0.240357	0.240357	1.71183	0.0434643	0.0869287	2.67895	0.00369263	0.0110779
LNLCCPT2	Carnitine transferase	12	903.879	0	12	903.879	0	3	903.879	0	3	1000	0	-0.705156	0.240357	0.240357	1.71183	0.0434643	0.0869287	2.67895	0.00369263	0.0110779
EX_hco3_e	EX hco3 LPAREN e RPAREN	12	0	0	12	0	0	3	0	0	3	1000	0	0.422788	0.336225	0.336225	1.69115	0.0454037	0.0908075	2.67395	0.0037482	0.0112446
r0330	5,6-Dihydrothymine:NAD+ oxidoreductase Pyrimidine metabolism EC:1.3.1.1	12	0	0	12	0	0	3	0	0	3	1000	0	-1.58546	0.0564313	0.112863	1.05697	0.145262	0.145262	2.67395	0.0037482	0.0112446
UDPGALt2r	UDPgalactose Transport, Endoplasmatic Reticulum	12	0	0	12	0	0	3	0	0	3	1000	0	-0.528485	0.298581	0.298581	1.05697	0.145262	0.290525	2.67395	0.0037482	0.0112446
THCRMtl	Trihexosyl Ceramide Transport, Lysosomal	12	1000	0	12	1000	0	3	1000	0	3	0	0	1.05697	0.145262	0.145262	-2.11394	0.0172601	0.0345202	-2.67395	0.0037482	0.0112446
STS1r	Steryl-sulfatase	12	0	0	12	0	0	3	0	0	3	242.123	242.123	-1.51962	0.0643029	0.128606	1.13798	0.127564	0.128606	2.66824	0.00381245	0.0114374
CLPNDCOAtx	Fatty acid intracellular transport	12	0	0	12	0	0	3	0	0	3	0	0	-1.05462	0.1458	0.1458	2.10924	0.017462	0.034924	2.668	0.00381522	0.0114457
DESAT22_2p	Fatty acyl-CoA desaturase (n-C22:5CoA -> n-C22:6CoA)	12	0	0	12	0	0	3	0	0	3	0	0	-1.05462	0.1458	0.1458	2.10924	0.017462	0.034924	2.668	0.00381522	0.0114457
r1675	Y+LAT2 Utilized transport	12	0	0	12	0	0	3	0	0	3	0	0	0	0.5	1	0	0.5	1	2.668	0.00381522	0.0114457
r1686	Y+LAT2 Utilized transport	12	0	0	12	0	0	3	0	0	3	0	0	0	0.5	0.5	2.10924	0.017462	0.034924	2.668	0.00381522	0.0114457
r1695	Y+LAT2 Utilized transport	12	0	0	12	0	0	3	0	0	3	0	0	0	0.5	0.5	2.10924	0.017462	0.034924	2.668	0.00381522	0.0114457
r1728	Y+LAT2 Utilized transport	12	0	0	12	0	0	3	0	0	3	0	0	0	0.5	0.5	2.10924	0.017462	0.034924	2.668	0.00381522	0.0114457
r1752	Y+LAT2 Utilized transport	12	0	0	12	0	0	3	0	0	3	0	0	-1.05462	0.1458	0.1458	2.10924	0.017462	0.034924	2.668	0.00381522	0.0114457
r1753	Y+LAT2 Utilized transport	12	0	0	12	0	0	3	0	0	3	0	0	0	0.5	0.5	2.10924	0.017462	0.034924	2.668	0.00381522	0.0114457
r1763	Y+LAT2 Utilized transport	12	0	0	12	0	0	3	0	0	3	0	0	0	0.5	1	0	0.5	1	2.668	0.00381522	0.0114457
r1764	Y+LAT2 Utilized transport	12	0	0	12	0	0	3	0	0	3	0	0	-1.05462	0.1458	0.291599	0	0.5	0.5	2.668	0.00381522	0.0114457
r1775	Y+LAT2 Utilized transport	12	0	0	12	0	0	3	0	0	3	0	0	-1.05462	0.1458	0.1458	2.10924	0.017462	0.034924	2.668	0.00381522	0.0114457
r1816	Y+LAT2 Utilized transport	12	0	0	12	0	0	3	0	0	3	0	0	-1.05462	0.1458	0.1458	2.10924	0.017462	0.034924	2.668	0.00381522	0.0114457
r1819	Y+LAT2 Utilized transport	12	0	0	12	0	0	3	0	0	3	0	0	0	0.5	1	0	0.5	1	2.668	0.00381522	0.0114457
r1846	Y+LAT2 Utilized transport	12	0	0	12	0	0	3	0	0	3	0	0	0	0.5	1	0	0.5	1	2.668	0.00381522	0.0114457
r1862	Y+LAT2 Utilized transport	12	0	0	12	0	0	3	0	0	3	0	0	-1.05462	0.1458	0.1458	2.10924	0.017462	0.034924	2.668	0.00381522	0.0114457
r1886	Y+LAT2 Utilized transport	12	0	0	12	0	0	3	0	0	3	0	0	-1.05462	0.1458	0.1458	2.10924	0.017462	0.034924	2.668	0.00381522	0.0114457
r1892	Y+LAT2 Utilized transport	12	0	0	12	0	0	3	0	0	3	0	0	0	0.5	0.5	2.10924	0.017462	0.034924	2.668	0.00381522	0.0114457
r1897	Y+LAT2 Utilized transport	12	0	0	12	0	0	3	0	0	3	0	0	0	0.5	0.5	2.10924	0.017462	0.034924	2.668	0.00381522	0.0114457
r1911	Y+LAT2 Utilized transport	12	0	0	12	0	0	3	0	0	3	0	0	0	0.5	0.5	2.10924	0.017462	0.034924	2.668	0.00381522	0.0114457
r1930	Y+LAT2 Utilized transport	12	0	0	12	0	0	3	0	0	3	0	0	0	0.5	0.5	2.10924	0.017462	0.034924	2.668	0.00381522	0.0114457
r1931	Y+LAT2 Utilized transport	12	0	0	12	0	0	3	0	0	3	0	0	-2.10924	0.017462	0.034924	2.10924	0.017462	0.034924	2.668	0.00381522	0.0114457
r1951	Y+LAT2 Utilized transport	12	0	0	12	0	0	3	0	0	3	0	0	0	0.5	0.5	2.10924	0.017462	0.034924	2.668	0.00381522	0.0114457
r2059	Amino Acid-Polyamine-Organocation (APC) TCDB:2.A.3.8.15	12	0	0	12	0	0	3	0	0	3	0	0	-1.05462	0.1458	0.1458	2.10924	0.017462	0.034924	2.668	0.00381522	0.0114457
r2168	Resistance-Nodulation-Cell Division (RND) TCDB:2.A.60.1.14	12	0	0	12	0	0	3	0	0	3	0	0	-1.05462	0.1458	0.1458	2.10924	0.017462	0.034924	2.668	0.00381522	0.0114457
r2195	Resistance-Nodulation-Cell Division (RND) TCDB:2.A.60.1.14	12	1000	0	12	1000	0	3	1000	0	3	1000	0	1.05462	0.1458	0.1458	-2.10924	0.017462	0.034924	-2.668	0.00381522	0.0114457
VALB0AT3tc	Valine Transport by B0At3	12	0	0	12	0	0	3	0	0	3	0	0	-1.05462	0.1458	0.1458	2.10924	0.017462	0.034924	2.668	0.00381522	0.0114457
HMR_1329	(5Z, 13E)- (15S)-9Alpha, 11Alpha, 15-Trihydroxyprosta-5, 13-Dienoate:NADP+ 11-Oxidoreductase	12	1000	0	12	1000	0	3	1000	0	3	1000	0	1.05462	0.1458	0.291599	0	0.5	0.5	-2.668	0.00381522	0.0114457
HMR_9617	HMR 9617	12	0	0	12	0	0	3	0	0	3	0	0	-1.05462	0.1458	0.1458	2.10924	0.017462	0.034924	2.668	0.00381522	0.0114457
3HPVStep	3-hydroxy pravastatin exit into portal blood	12	1000	0	12	1000	0	3	1000	0	3	1000	0	0	0.5	1	0	0.5	1	-2.668	0.00381522	0.0114457
EX_thr__L_e	L-Threonine exchange	12	0	0	12	0	0	3	0	0	3	0	0	-1.08141	0.139756	0.139756	2.10876	0.0174827	0.0349654	2.66739	0.00382213	0.0114664
FACOAL160	Fatty acid CoA ligase hexadecanoate	12	933.138	0	12	933.138	0	3	933.138	0	3	995.961	4.03919	0.038587	0.48461	0.48461	3.05802	0.00111402	0.00334205	2.6662	0.0038357	0.0076714
r0311	Palmitate:CoA ligase (AMP-forming) Fatty acid metabolism EC:6.2.1.3	12	933.138	0	12	933.138	0	3	933.138	0	3	995.961	4.03919	0.038587	0.48461	0.48461	3.05802	0.00111402	0.00334205	2.6662	0.0038357	0.0076714
PALFATPtc	Uptake of Hexadecanoate by the enterocytes	12	933.138	0	12	933.138	0	3	933.138	0	3	995.961	4.03919	0.038587	0.48461	0.48461	3.05802	0.00111402	0.00334205	2.6662	0.0038357	0.0076714
EX_digalsgalside_hs_e	Digalactosylceramidesulfate exchange	12	175.648	0	12	175.648	0	3	175.648	0	3	187.756	0.753836	0.183275	0.427291	0.427291	1.81346	0.0348806	0.0697611	2.66601	0.00383791	0.0115137
GAL3ST12	Galactosylceramide sulfotransferase	12	175.648	0	12	175.648	0	3	175.648	0	3	187.756	0.753836	0.183275	0.427291	0.427291	1.81346	0.0348806	0.0697611	2.66601	0.00383791	0.0115137
B3GNT38g	UDP-GlcNAc:betaGal beta-1,3-N-acetylglucosaminyltransferase 3, Golgi apparatus	12	175.648	0	12	175.648	0	3	175.648	0	3	187.756	0.753836	0.183275	0.427291	0.427291	1.81346	0.0348806	0.0697611	2.66601	0.00383791	0.0115137
DIGALSGALSIDEATPte	Extracellular Transport of Digalactosylceramidesulfate, Active Transport	12	175.648	0	12	175.648	0	3	175.648	0	3	187.756	0.753836	0.183275	0.427291	0.427291	1.81346	0.0348806	0.0697611	2.66601	0.00383791	0.0115137
NMNS	NMN synthetase	12	523.081	0	12	523.081	0	3	523.081	0	3	1000	0	-0.627649	0.265117	0.265117	3.03203	0.00121458	0.00364374	2.66269	0.00387597	0.00775194
FAOXC16080m	Beta oxidation of long chain fatty acid	12	785.408	0	12	785.408	0	3	785.408	0	3	1000	0	-0.296652	0.383366	0.383366	1.67292	0.0471714	0.0943428	2.6605	0.00390125	0.0117037
4HBZCOAFm	4 hydroxybenzoyl CoA formation	12	38.5159	0	12	38.5159	0	3	38.5159	0	3	43.2055	0.531951	-0.598164	0.274865	0.274865	2.59526	0.00472597	0.0117076	2.66039	0.00390253	0.0117076
4HBZFm	4 hydroxybenzoate formation	12	38.5159	0	12	38.5159	0	3	38.5159	0	3	43.2055	0.531951	-0.598164	0.274865	0.274865	2.59526	0.00472597	0.0117076	2.66039	0.00390253	0.0117076
COUCOAFm	P coumaroyl CoA formation	12	38.5159	0	12	38.5159	0	3	38.5159	0	3	43.2055	0.531951	-0.598164	0.274865	0.274865	2.59526	0.00472597	0.0117076	2.66039	0.00390253	0.0117076
PGS	Prostaglandin G/H synthase	12	411.284	0	12	411.284	0	3	411.284	0	3	498.96	18.6763	-0.520887	0.301223	0.301223	1.54337	0.0613706	0.122741	2.65991	0.00390812	0.0117244
PGSr	Prostaglandin G/H synthase	12	411.284	0	12	411.284	0	3	411.284	0	3	498.96	18.6763	-0.520887	0.301223	0.301223	1.54337	0.0613706	0.122741	2.65991	0.00390812	0.0117244
r2057	Amino Acid-Polyamine-Organocation (APC) TCDB:2.A.3.8.15	12	1000	0	12	1000	0	3	1000	0	3	0	0	0.419653	0.33737	0.33737	-1.67861	0.046614	0.0932279	-2.65412	0.00397582	0.0119275
ASNS1	Asparagine synthase (glutamine-hydrolysing)	12	882.37	0	12	882.37	0	3	882.37	0	3	918.815	6.64555	-0.477858	0.316376	0.316376	1.98866	0.0233694	0.0467388	2.63759	0.00417489	0.0125247
EX_elaid_e	Elaidic acid exchange	12	1000	0	12	1000	0	3	1000	0	3	0	0	0.83375	0.202211	0.202211	-2.50125	0.00618779	0.0125631	-2.63655	0.00418771	0.0125631
r2483	Resistance-Nodulation-Cell Division (RND) TCDB:2.A.60.1.14	12	0	0	12	0	0	3	0	0	3	1000	0	0	0.5	0.5	1.6675	0.0477075	0.0954151	2.63655	0.00418771	0.0125631
3MHISt3	Transport of Methyl-Histidine by System L Transport (Lat2)	12	0	0	12	0	0	3	0	0	3	1000	0	-0.416875	0.338385	0.338385	2.50125	0.00618779	0.0125631	2.63655	0.00418771	0.0125631
RE1897C	Deoxyhypusine Synthase	12	550.654	0	12	550.654	0	3	550.654	0	3	653.404	43.1833	-0.376196	0.353386	0.353386	1.717	0.0429898	0.0859795	2.6355	0.00420063	0.0126019
RE1898C	Deoxyhypusine Synthase	12	550.654	0	12	550.654	0	3	550.654	0	3	653.404	43.1833	-0.376196	0.353386	0.353386	1.717	0.0429898	0.0859795	2.6355	0.00420063	0.0126019
NTD6	5'-nucleotidase (dAMP)	12	1000	0	12	1000	0	3	1000	0	3	994.921	0.003862	0.926021	0.177217	0.177217	-1.98709	0.0234563	0.0469127	-2.6355	0.00420063	0.0126019
ABUTD	Aminobutyraldehyde dehydrogenase	12	550.654	0	12	550.654	0	3	550.654	0	3	653.404	43.1833	-0.376196	0.353386	0.353386	1.717	0.0429898	0.0859795	2.6355	0.00420063	0.0126019
13DAMPPte	Facilitated Diffusion Through Uniport Octs Transporters into Extracellular Space	12	550.654	0	12	550.654	0	3	550.654	0	3	653.404	43.1833	-0.376196	0.353386	0.353386	1.717	0.0429898	0.0859795	2.6355	0.00420063	0.0126019
EX_13dampp_e	Exchange of Trimethylenediaminium	12	550.654	0	12	550.654	0	3	550.654	0	3	653.404	43.1833	-0.376196	0.353386	0.353386	1.717	0.0429898	0.0859795	2.6355	0.00420063	0.0126019
RE0549C	RE0549	12	407.739	0	12	407.739	0	3	407.739	0	3	499.688	0.445911	-0.520898	0.301219	0.301219	1.27331	0.101455	0.202909	2.63251	0.00423782	0.0127135
C10164te	Assumed Passive Diffusion into Extracellular Space	12	407.739	0	12	407.739	0	3	407.739	0	3	499.688	0.445911	-0.520898	0.301219	0.301219	1.27331	0.101455	0.202909	2.63251	0.00423782	0.0127135
EX_C10164_e	Exchange of Picolinic Acid	12	407.739	0	12	407.739	0	3	407.739	0	3	499.688	0.445911	-0.520898	0.301219	0.301219	1.27331	0.101455	0.202909	2.63251	0.00423782	0.0127135
r0573	Cholate:CoA ligase (AMP-forming) Bile acid biosynthesis EC:6.2.1.7	12	754.029	0	12	754.029	0	3	754.029	0	3	852.28	17.4812	-0.0578763	0.476924	0.476924	1.50478	0.0661897	0.132379	2.6294	0.00427675	0.0128303
r0989	Postulated transport reaction	12	754.029	0	12	754.029	0	3	754.029	0	3	852.28	17.4812	-0.0578763	0.476924	0.476924	1.50478	0.0661897	0.132379	2.6294	0.00427675	0.0128303
DIGALSIDEtl	Digalside hs intracellular transport	12	463.335	0	12	463.335	0	3	463.335	0	3	557.119	9.23046	-0.106107	0.457749	0.457749	1.29257	0.0980796	0.196159	2.6233	0.0043541	0.0130623
GLAl	Galactosidase, alpha	12	463.335	0	12	463.335	0	3	463.335	0	3	557.119	9.23046	-0.106107	0.457749	0.457749	1.29257	0.0980796	0.196159	2.6233	0.0043541	0.0130623
RE2666C_1	RE2666C	12	463.335	0	12	463.335	0	3	463.335	0	3	557.119	9.23046	-0.106107	0.457749	0.457749	1.29257	0.0980796	0.196159	2.6233	0.0043541	0.0130623
RE2677R_1	N-Acylsphingosine Galactosyltransferase	12	463.335	0	12	463.335	0	3	463.335	0	3	557.119	9.23046	-0.106107	0.457749	0.457749	1.29257	0.0980796	0.196159	2.6233	0.0043541	0.0130623
FACOAL1821	Linoleic acid:CoA ligase (AMP-forming)	12	933.138	0	12	933.138	0	3	933.138	0	3	997.146	2.85367	-0.0868492	0.465396	0.465396	3.03007	0.00122248	0.00366745	2.6213	0.0043798	0.00875959
LINOFATPtc	Uptake of linoleic acid by the enterocytes	12	933.138	0	12	933.138	0	3	933.138	0	3	997.146	2.85367	-0.0868492	0.465396	0.465396	3.03007	0.00122248	0.00366745	2.6213	0.0043798	0.00875959
r1944	Y+LAT2 Utilized transport	12	1000	0	12	1000	0	3	1000	0	3	0	0	0.828872	0.203589	0.203589	-1.65774	0.0486847	0.0973693	-2.62112	0.00438204	0.0131461
r2045	Amino Acid-Polyamine-Organocation (APC) TCDB:2.A.3.8.15	12	1000	0	12	1000	0	3	1000	0	3	0	0	0	0.5	0.5	-1.65774	0.0486847	0.0973693	-2.62112	0.00438204	0.0131461
r2194	Resistance-Nodulation-Cell Division (RND) TCDB:2.A.60.1.14	12	0	0	12	0	0	3	0	0	3	1000	0	-1.24331	0.106877	0.106877	1.65774	0.0486847	0.0973693	2.62112	0.00438204	0.0131461
URSCHOLCOAc	Formation of Ursodeoxycholyl Coa	12	928.786	0	12	928.786	0	3	928.786	0	3	982.66	1.18974	-0.491963	0.311373	0.311373	2.52734	0.00574651	0.0135347	2.61118	0.00451157	0.0135347
DGK1	Deoxyguanylate kinase (dGMP:ATP)	12	790.601	0	12	790.601	0	3	790.601	0	3	913.833	43.0675	-0.549829	0.291218	0.291218	2.98065	0.00143817	0.00431452	2.61112	0.00451232	0.00902464
SK_HC02196_c	Sink for Glycoursodeoxycholate	12	928.786	0	12	928.786	0	3	928.786	0	3	982.66	1.18974	-0.467881	0.319935	0.319935	2.52752	0.00574351	0.0136484	2.60831	0.00454946	0.0136484
URIt4	Uridine transport in via sodium symport	12	1000	0	12	1000	0	3	1000	0	3	0	0	0.824638	0.204789	0.204789	-1.64928	0.0495456	0.0990913	-2.60773	0.0045572	0.0136716
EX_hxcoa_e	Exchange of Hexanoate	12	0	0	12	0	0	3	0	0	3	1000	0	-0.824638	0.204789	0.204789	1.64928	0.0495456	0.0990913	2.60773	0.0045572	0.0136716
HXCOAte	Transport of Hexanoate, Cytosol	12	0	0	12	0	0	3	0	0	3	1000	0	-0.824638	0.204789	0.204789	1.64928	0.0495456	0.0990913	2.60773	0.0045572	0.0136716
HC02196c	Formation of Glycoursodeoxycholate	12	928.786	0	12	928.786	0	3	928.786	0	3	982.66	1.18974	-0.443731	0.328618	0.328618	2.52734	0.00574651	0.0137781	2.60508	0.0045927	0.0137781
FAOXC2252053m	Beta oxidation of long chain fatty acid	12	421.937	0	12	421.937	0	3	421.937	0	3	515.11	11.223	-0.41478	0.339151	0.339151	2.25718	0.0119985	0.023997	2.605	0.00459372	0.0137811
3HPVSthc	Uptake of 3-hydroxy pravastatin by hepatocytes	12	1000	0	12	1000	0	3	1000	0	3	1000	0	0	0.5	0.913883	0.108141	0.456942	0.913883	-2.599	0.00467483	0.0140245
COQ3m	Methyltransferase COQ3	12	38.5159	0	12	38.5159	0	3	38.5159	0	3	43.2055	0.531951	0.0385842	0.484611	0.484611	1.65912	0.0485456	0.0970913	2.5989	0.00467616	0.0140285
COQ5m	Ubiquinone biosynthesis methyltransferase COQ5	12	38.5159	0	12	38.5159	0	3	38.5159	0	3	43.2055	0.531951	0.0385842	0.484611	0.484611	1.65912	0.0485456	0.0970913	2.5989	0.00467616	0.0140285
COQ6m	Ubiquinone biosynthesis monooxgenase COQ6	12	38.5159	0	12	38.5159	0	3	38.5159	0	3	43.2055	0.531951	0.0385842	0.484611	0.484611	1.65912	0.0485456	0.0970913	2.5989	0.00467616	0.0140285
COQ7m	Ubiquinone biosynthesis COQ7	12	38.5159	0	12	38.5159	0	3	38.5159	0	3	43.2055	0.531951	0.0385842	0.484611	0.484611	1.65912	0.0485456	0.0970913	2.5989	0.00467616	0.0140285
DECDPtm	Lipid, flip-flop intracellular transport	12	38.5159	0	12	38.5159	0	3	38.5159	0	3	43.2055	0.531951	0.0385842	0.484611	0.484611	1.65912	0.0485456	0.0970913	2.5989	0.00467616	0.0140285
DHDPBMTm	Dihydroxydecaprenylbenzoate methyltransferase	12	38.5159	0	12	38.5159	0	3	38.5159	0	3	43.2055	0.531951	0.0385842	0.484611	0.484611	1.65912	0.0485456	0.0970913	2.5989	0.00467616	0.0140285
DPHMBDCm	3-Decaprenyl-4-hydroxy-5-methoxybenzoate decarboxylation	12	38.5159	0	12	38.5159	0	3	38.5159	0	3	43.2055	0.531951	0.0385842	0.484611	0.484611	1.65912	0.0485456	0.0970913	2.5989	0.00467616	0.0140285
DPPS	Decaprenyl synthase	12	38.5159	0	12	38.5159	0	3	38.5159	0	3	43.2055	0.531951	0.0385842	0.484611	0.484611	1.65912	0.0485456	0.0970913	2.5989	0.00467616	0.0140285
HBZOPT10m	Hydroxybenzoate Decaprenyltransferase	12	38.5159	0	12	38.5159	0	3	38.5159	0	3	43.2055	0.531951	0.0385842	0.484611	0.484611	1.65912	0.0485456	0.0970913	2.5989	0.00467616	0.0140285
T4HCINNMFM	4 hydroxycinnamate formation	12	38.5159	0	12	38.5159	0	3	38.5159	0	3	43.2055	0.531951	0.0385842	0.484611	0.484611	1.65912	0.0485456	0.0970913	2.5989	0.00467616	0.0140285
r1850	Y+LAT2 Utilized transport	12	1000	0	12	1000	0	3	1000	0	3	0	0	1.23153	0.109062	0.109062	-1.64204	0.0502908	0.100582	-2.59629	0.00471177	0.0141353
r2018	Amino Acid-Polyamine-Organocation (APC) TCDB:2.A.3.8.15	12	1000	0	12	1000	0	3	1000	0	3	0	0	1.23153	0.109062	0.109062	-1.64204	0.0502908	0.100582	-2.59629	0.00471177	0.0141353
NAPRT	NAPRTase (rev)	12	-370.507	0	12	-370.507	0	3	-370.507	0	3	0	0	-0.58155	0.280435	0.280435	3.01038	0.00130461	0.00391384	2.59318	0.00475468	0.00950937
NACSMCTte	Nicotinate Transport by Smct1	12	-370.507	0	12	-370.507	0	3	-370.507	0	3	0	0	-0.58155	0.280435	0.280435	3.01038	0.00130461	0.00391384	2.59318	0.00475468	0.00950937
PRPPS	Phosphoribosylpyrophosphate synthetase	12	714.611	0	12	714.611	0	3	714.611	0	3	965.591	17.1425	-0.530533	0.297871	0.297871	2.85523	0.00215026	0.00645079	2.5928	0.00475993	0.00951986
QUILSYN	Quinolinate Synthase Eukaryotic	12	326.191	0	12	326.191	0	3	326.191	0	3	445.102	20.7832	-0.491949	0.311378	0.311378	1.89063	0.0293371	0.0586741	2.5928	0.00475993	0.0142798
NNDPR	Nicotinate-nucleotide diphosphorylase (carboxylating)	12	326.191	0	12	326.191	0	3	326.191	0	3	445.102	20.7832	-0.491949	0.311378	0.311378	1.89063	0.0293371	0.0586741	2.5928	0.00475993	0.0142798
SARCStm	Sarcosine transport (mitochondrial)	12	1000	0	12	1000	0	3	1000	0	3	0	0	0.817996	0.20668	0.20668	-1.63599	0.0509206	0.101841	-2.58673	0.00484456	0.0145337
r1716	Y+LAT2 Utilized transport	12	1000	0	12	1000	0	3	1000	0	3	0	0	1.22699	0.109912	0.109912	-1.63599	0.0509206	0.101841	-2.58673	0.00484456	0.0145337
r1979	Y+LAT2 Utilized transport	12	1000	0	12	1000	0	3	1000	0	3	0	0	0.408998	0.341271	0.341271	-2.45399	0.00706408	0.0145337	-2.58673	0.00484456	0.0145337
ADNt5	Adenosine transport (1:2 Na/Adn cotransport)	12	1000	0	12	1000	0	3	1000	0	3	0	0	0.817996	0.20668	0.20668	-1.63599	0.0509206	0.101841	-2.58673	0.00484456	0.0145337
DM_3dhdchol_c	DM 3dhdchol(c)	12	1000	0	12	1000	0	3	1000	0	3	0	0	0.817996	0.20668	0.20668	-1.63599	0.0509206	0.101841	-2.58673	0.00484456	0.0145337
EX_3dhdchol_e	EX 3dhdchol(e)	12	0	0	12	0	0	3	0	0	3	1000	0	-0.817996	0.20668	0.20668	1.63599	0.0509206	0.101841	2.58673	0.00484456	0.0145337
HMR_1623	HMR 1623	12	1000	0	12	1000	0	3	1000	0	3	889.723	93.5723	0.841076	0.200153	0.200153	-2.2772	0.0113872	0.0227744	-2.5801	0.00493852	0.0148155
EX_dgchol_e	Chenodeoxyglycocholate exchange	12	0	0	12	0	0	3	0	0	3	1000	0	-0.407773	0.34172	0.34172	1.63109	0.0514353	0.102871	2.57898	0.00495456	0.0148637
EX_estradiolglc_e	Estradiol glucuronide exchange	12	227.135	0	12	227.135	0	3	227.135	0	3	267.504	11.8882	-0.63664	0.26218	0.26218	1.4662	0.0712968	0.142594	2.5745	0.00501931	0.0150579
FAOXC2251836x	Beta oxidation of long chain fatty acid	12	383.323	0	12	383.323	0	3	383.323	0	3	464.975	18.5377	-0.376196	0.353386	0.353386	2.18001	0.0146284	0.0292568	2.5745	0.00501931	0.0150579
UGT1A6r	UDP-glucuronosyltransferase 1-10 precursor, microsomal	12	227.135	0	12	227.135	0	3	227.135	0	3	267.504	11.8882	-0.63664	0.26218	0.26218	1.4662	0.0712968	0.142594	2.5745	0.00501931	0.0150579
HMR_6907	HMR 6907	12	38.5159	0	12	38.5159	0	3	38.5159	0	3	42.9897	0.679234	0.0289382	0.488457	0.488457	1.62054	0.0525584	0.105117	2.5745	0.00501931	0.0150579
HMR_6908	2-Methoxy-6-Polyprenyl-1, 4-Benzoquinol Methylase	12	38.5159	0	12	38.5159	0	3	38.5159	0	3	42.9897	0.679234	0.0289382	0.488457	0.488457	1.62054	0.0525584	0.105117	2.5745	0.00501931	0.0150579
HMR_6909	HMR 6909	12	38.5159	0	12	38.5159	0	3	38.5159	0	3	42.9897	0.679234	0.0289382	0.488457	0.488457	1.62054	0.0525584	0.105117	2.5745	0.00501931	0.0150579
HMR_6910	3-Demethylubiquinol 3-O-Methyltransferase	12	38.5159	0	12	38.5159	0	3	38.5159	0	3	42.9897	0.679234	0.0289382	0.488457	0.488457	1.62054	0.0525584	0.105117	2.5745	0.00501931	0.0150579
ASAH1	N-acylsphingosine amidohydrolase	12	463.335	0	12	463.335	0	3	463.335	0	3	603.646	14.0673	-0.106107	0.457749	0.457749	1.25399	0.104923	0.209847	2.5745	0.00501931	0.0150579
CYSAMO_cho	Cysteamine oxygenase	12	381.515	0	12	381.515	0	3	381.515	0	3	421.021	6.51368	-0.192921	0.42351	0.42351	1.44691	0.0739613	0.147923	2.5684	0.00510853	0.0153256
PCHOLHSTDe_1	Transport of Phosphatidylcholine	12	464.898	0	12	464.898	0	3	464.898	0	3	480.075	2.55944	-0.00964606	0.496152	0.496152	2.35364	0.00929536	0.0185907	2.5684	0.00510853	0.0153256
PNTK	Pantothenate kinase	12	381.515	0	12	381.515	0	3	381.515	0	3	421.021	6.51368	-0.192921	0.42351	0.42351	1.44691	0.0739613	0.147923	2.5684	0.00510853	0.0153256
PPCDC	Phosphopantothenoylcysteine decarboxylase	12	381.515	0	12	381.515	0	3	381.515	0	3	421.021	6.51368	-0.192921	0.42351	0.42351	1.44691	0.0739613	0.147923	2.5684	0.00510853	0.0153256
PPNCL3	4'-Phosphopantothenate:L-cysteine ligase	12	381.515	0	12	381.515	0	3	381.515	0	3	421.021	6.51368	-0.192921	0.42351	0.42351	1.44691	0.0739613	0.147923	2.5684	0.00510853	0.0153256
PPNCL2	Phosphopantothenate-cysteine ligase	12	381.515	0	12	381.515	0	3	381.515	0	3	421.021	6.51368	-0.192921	0.42351	0.42351	1.44691	0.0739613	0.147923	2.5684	0.00510853	0.0153256
PNTEH	Hydrolase Class RXN R02973	12	381.515	0	12	381.515	0	3	381.515	0	3	421.021	6.51368	-0.192921	0.42351	0.42351	1.44691	0.0739613	0.147923	2.5684	0.00510853	0.0153256
r1446	Acyl-CoA Oxidase	12	643.667	0	12	643.667	0	3	643.667	0	3	725	22.7286	-0.752392	0.225908	0.225908	1.27328	0.101459	0.202919	2.55619	0.0052912	0.0158736
HMR_0793	Galactosylceramidase	12	463.335	0	12	463.335	0	3	463.335	0	3	557.119	9.23046	-0.0964606	0.461577	0.461577	1.25399	0.104923	0.209847	2.55619	0.0052912	0.0158736
ARGSL	Argininosuccinate lyase	12	939.687	0	12	939.687	0	3	939.687	0	3	1000	0	1.03299	0.150804	0.150804	2.5873	0.00483655	0.0145096	2.55222	0.00535191	0.0145096
GALC	Galactocerebrosidase	12	463.251	0	12	463.251	0	3	463.251	0	3	535.397	8.2833	-0.0964606	0.461577	0.461577	1.2347	0.108472	0.216944	2.55009	0.0053847	0.0161541
CSDPASEly	Chondroitin sulfate D proteoglycan protease, lysosome (endosome)	12	50.3013	0	12	50.3013	0	3	50.3013	0	3	54.2231	0.416353	-0.540179	0.294537	0.294537	2.77806	0.00273419	0.00820257	2.54399	0.00547967	0.0109593
CSPG_Dt	Chondroitin sulfate D transport, golgi to extracellular	12	50.3013	0	12	50.3013	0	3	50.3013	0	3	54.2231	0.416353	-0.540179	0.294537	0.294537	2.77806	0.00273419	0.00820257	2.54399	0.00547967	0.0109593
CSPG_Dtly	Chondroitin sulfate D transport, extracellular to lysosome	12	50.3013	0	12	50.3013	0	3	50.3013	0	3	54.2231	0.416353	-0.540179	0.294537	0.294537	2.77806	0.00273419	0.00820257	2.54399	0.00547967	0.0109593
FAOXC2252053x	Beta oxidation of long chain fatty acid	12	426.819	0	12	426.819	0	3	426.819	0	3	515.11	11.223	-0.395488	0.346241	0.346241	2.97099	0.00148423	0.00445269	2.54399	0.00547967	0.0109593
GALNACT4g	Uridine diphosphoacetylgalactosamine-chondroitin acetylgalactosaminyltransferase II, Golgi	12	50.3013	0	12	50.3013	0	3	50.3013	0	3	54.2231	0.416353	-0.540179	0.294537	0.294537	2.77806	0.00273419	0.00820257	2.54399	0.00547967	0.0109593
GLCAASE6ly	Beta-glucuronidase, lysosomal	12	50.3013	0	12	50.3013	0	3	50.3013	0	3	54.2231	0.416353	-0.540179	0.294537	0.294537	2.77806	0.00273419	0.00820257	2.54399	0.00547967	0.0109593
GLCAT4g	Chondroitin glucuronyltransferase II, Golgi apparatus	12	50.3013	0	12	50.3013	0	3	50.3013	0	3	54.2231	0.416353	-0.540179	0.294537	0.294537	2.77806	0.00273419	0.00820257	2.54399	0.00547967	0.0109593
NACHEX6ly	Beta-N-acetylhexosaminidase, lysosomal	12	50.3013	0	12	50.3013	0	3	50.3013	0	3	54.2231	0.416353	-0.540179	0.294537	0.294537	2.77806	0.00273419	0.00820257	2.54399	0.00547967	0.0109593
NACHEX7ly	Beta-N-acetylhexosaminidase, lysosomal	12	50.3013	0	12	50.3013	0	3	50.3013	0	3	54.2231	0.416353	-0.540179	0.294537	0.294537	2.77806	0.00273419	0.00820257	2.54399	0.00547967	0.0109593
NACHEXA5ly	Beta-N-acetylhexosaminidase A, lysosomal	12	50.3013	0	12	50.3013	0	3	50.3013	0	3	54.2231	0.416353	-0.540179	0.294537	0.294537	2.77806	0.00273419	0.00820257	2.54399	0.00547967	0.0109593
NACHEXA6ly	Beta-N-acetylhexosaminidase A, lysosomal	12	50.3013	0	12	50.3013	0	3	50.3013	0	3	54.2231	0.416353	-0.540179	0.294537	0.294537	2.77806	0.00273419	0.00820257	2.54399	0.00547967	0.0109593
S2T1g	Chondroitin 2-sulfotransferase, Golgi	12	50.3013	0	12	50.3013	0	3	50.3013	0	3	54.2231	0.416353	-0.540179	0.294537	0.294537	2.77806	0.00273419	0.00820257	2.54399	0.00547967	0.0109593
S2T2g	Chondroitin 2-sulfotransferase, Golgi	12	50.3013	0	12	50.3013	0	3	50.3013	0	3	54.2231	0.416353	-0.540179	0.294537	0.294537	2.77806	0.00273419	0.00820257	2.54399	0.00547967	0.0109593
S2TASE4ly	Glucuronate-2-sulfatase, lysosomal	12	50.3013	0	12	50.3013	0	3	50.3013	0	3	54.2231	0.416353	-0.540179	0.294537	0.294537	2.77806	0.00273419	0.00820257	2.54399	0.00547967	0.0109593
S2TASE5ly	Glucuronate-2-sulfatase, lysosomal	12	50.3013	0	12	50.3013	0	3	50.3013	0	3	54.2231	0.416353	-0.540179	0.294537	0.294537	2.77806	0.00273419	0.00820257	2.54399	0.00547967	0.0109593
S6T21g	Chondroitin 6-sulfotransferase, Golgi apparatus	12	50.3013	0	12	50.3013	0	3	50.3013	0	3	54.2231	0.416353	-0.540179	0.294537	0.294537	2.77806	0.00273419	0.00820257	2.54399	0.00547967	0.0109593
S6TASE6ly	N-acetylgalactosamine-6-sulfatase, lysosomal	12	50.3013	0	12	50.3013	0	3	50.3013	0	3	54.2231	0.416353	-0.540179	0.294537	0.294537	2.77806	0.00273419	0.00820257	2.54399	0.00547967	0.0109593
S6TASE7ly	N-acetylgalactosamine-6-sulfatase, lysosomal	12	50.3013	0	12	50.3013	0	3	50.3013	0	3	54.2231	0.416353	-0.540179	0.294537	0.294537	2.77806	0.00273419	0.00820257	2.54399	0.00547967	0.0109593
R04215		12	-402.965	0	12	-402.965	0	3	-402.965	0	3	-331.7	0.659921	0.607702	0.271693	0.271693	2.52727	0.00574771	0.016439	2.54399	0.00547967	0.016439
SK_cmpglna_c		12	-402.965	0	12	-402.965	0	3	-402.965	0	3	-331.7	0.659921	0.607702	0.271693	0.271693	2.52727	0.00574771	0.016439	2.54399	0.00547967	0.016439
SMPD4	Sphingomyelinase	12	347.386	0	12	347.386	0	3	347.386	0	3	427.766	7.1464	-0.202567	0.419737	0.419737	1.2154	0.112106	0.224212	2.54399	0.00547967	0.016439
SPHMDAc	Sphingomyelin deacylase	12	347.386	0	12	347.386	0	3	347.386	0	3	427.766	7.1464	-0.202567	0.419737	0.419737	1.2154	0.112106	0.224212	2.54399	0.00547967	0.016439
ACER11r	Alkaline Ceramidase 1 (Acer1) Or Alkaline Ceramidase 3 (Acer3)	12	510.385	0	12	510.385	0	3	510.385	0	3	694.127	34.5641	-0.241151	0.404719	0.404719	1.2154	0.112106	0.224212	2.53789	0.00557612	0.0167284
ACER21g	Alkaline Ceramidase 2 (Acer2) Or Alkaline Ceramidase 3 (Acer3)	12	510.385	0	12	510.385	0	3	510.385	0	3	694.127	34.5641	-0.241151	0.404719	0.404719	1.2154	0.112106	0.224212	2.53789	0.00557612	0.0167284
HMR_0593	1-Acylglycerol-3-Phosphate O-Acyltransferase	12	515.596	0	12	515.596	0	3	515.596	0	3	696.615	0.922504	-0.279736	0.38984	0.38984	1.2154	0.112106	0.224212	2.53789	0.00557612	0.0167284
HMR_0601	Phosphatidate Phosphatase	12	515.596	0	12	515.596	0	3	515.596	0	3	696.615	0.922504	-0.279736	0.38984	0.38984	1.2154	0.112106	0.224212	2.53789	0.00557612	0.0167284
HMR_0672	Triacylglycerol Lipase	12	515.596	0	12	515.596	0	3	515.596	0	3	696.615	0.922504	-0.279736	0.38984	0.38984	1.2154	0.112106	0.224212	2.53789	0.00557612	0.0167284
HMR_0678	Acylglycerol Kinase	12	515.596	0	12	515.596	0	3	515.596	0	3	696.615	0.922504	-0.279736	0.38984	0.38984	1.2154	0.112106	0.224212	2.53789	0.00557612	0.0167284
HMR_0406	Palmitoyl Coenzyme A Hydrolase	12	953.243	0	12	953.243	0	3	953.243	0	3	1000	0	0.125449	0.450084	0.450084	2.74057	0.00306661	0.00919982	2.5328	0.00565775	0.0113155
P4507B12r	Oxysterol 7alpha-hydroxylase	12	666.824	0	12	666.824	0	3	666.824	0	3	1000	0	-0.641307	0.260662	0.260662	2.05218	0.0200759	0.0401519	2.52719	0.00574898	0.0172469
XOLTRI27tc	27 trihydroxy cholesterol transport	12	666.824	0	12	666.824	0	3	666.824	0	3	1000	0	-0.641307	0.260662	0.260662	2.05218	0.0200759	0.0401519	2.52719	0.00574898	0.0172469
HMR_1766	Cholest-5-Ene-3Beta, 7Alpha-Diol 3Beta-Dehydrogenase	12	666.824	0	12	666.824	0	3	666.824	0	3	1000	0	-0.641307	0.260662	0.260662	2.05218	0.0200759	0.0401519	2.52719	0.00574898	0.0172469
HMR_1769	Delta4-3-Oxosteroid 5Beta-Reductase	12	666.824	0	12	666.824	0	3	666.824	0	3	1000	0	-0.641307	0.260662	0.260662	2.05218	0.0200759	0.0401519	2.52719	0.00574898	0.0172469
HMR_1771	3Alpha-Hydroxysteroid 3-Dehydrogenase (Si-Specific)	12	666.824	0	12	666.824	0	3	666.824	0	3	1000	0	-0.641307	0.260662	0.260662	2.05218	0.0200759	0.0401519	2.52719	0.00574898	0.0172469
EX_bildglcur_e	Bilirubin beta-diglucuronide exchange	12	74.9243	0	12	74.9243	0	3	74.9243	0	3	94.8987	7.53325	-0.858499	0.195308	0.195308	2.06426	0.0194967	0.0389934	2.52569	0.00577356	0.0173207
UGT1A2r	UDP-glucuronosyltransferase 1-10 precursor, microsomal	12	74.9243	0	12	74.9243	0	3	74.9243	0	3	94.8987	7.53325	-0.858499	0.195308	0.195308	2.06426	0.0194967	0.0389934	2.52569	0.00577356	0.0173207
BIDGLCURr	Bilirubin Di-Glucuronide Production	12	74.9243	0	12	74.9243	0	3	74.9243	0	3	94.8987	7.53325	-0.858499	0.195308	0.195308	2.06426	0.0194967	0.0389934	2.52569	0.00577356	0.0173207
r0560	2-Methylpropanoyl Coenzyme A:Oxygen 2, 3-Oxidoreductase Valine, Leucine And Isoleucine Degradation	12	850.766	0	12	850.766	0	3	850.766	0	3	861.011	0.383402	0.434073	0.332118	0.332118	1.717	0.0429898	0.0859795	2.52569	0.00577356	0.0173207
r0603	(S)-2-Methylbutanoyl Coenzyme A:Acceptor 2, 3-Oxidoreductase Valine, Leucine And Isoleucine Degradation	12	833.798	0	12	833.798	0	3	833.798	0	3	843.847	0.016701	0.289382	0.386145	0.386145	1.25399	0.104923	0.209847	2.52569	0.00577356	0.0173207
RE1846C	Bile Acid-CoA:Amino Acid N-Acyltransferase	12	963.656	0	12	963.656	0	3	963.656	0	3	1000	0	0.650808	0.257585	0.257585	2.49638	0.00627337	0.0173581	2.52493	0.00578603	0.0173581
RE2635R	Cholate- Coenzyme A Ligase	12	963.656	0	12	963.656	0	3	963.656	0	3	1000	0	0.650808	0.257585	0.257585	2.49638	0.00627337	0.0173581	2.52493	0.00578603	0.0173581
SK_tdechola_c	Sink for Taurodeoxycholic Acid	12	963.656	0	12	963.656	0	3	963.656	0	3	1000	0	0.650808	0.257585	0.257585	2.49638	0.00627337	0.0173581	2.52493	0.00578603	0.0173581
HMR_9716	HMR 9716	12	963.656	0	12	963.656	0	3	963.656	0	3	1000	0	0.650808	0.257585	0.257585	2.49638	0.00627337	0.0173581	2.52493	0.00578603	0.0173581
r0310	Palmitoyl Coenzyme A:Oxygen 2-Oxidoreductase	12	850.275	0	12	850.275	0	3	850.275	0	3	860.107	0.043367	0.0578763	0.476924	0.476924	1.27328	0.101459	0.202919	2.51959	0.00587458	0.0176237
r1447	Acyl-CoA Oxidase	12	850.275	0	12	850.275	0	3	850.275	0	3	860.107	0.043367	0.0578763	0.476924	0.476924	1.27328	0.101459	0.202919	2.51959	0.00587458	0.0176237
r1448	Acyl-CoA Oxidase	12	850.275	0	12	850.275	0	3	850.275	0	3	860.107	0.043367	0.0578763	0.476924	0.476924	1.27328	0.101459	0.202919	2.51959	0.00587458	0.0176237
r1449	Acyl-CoA Oxidase	12	850.275	0	12	850.275	0	3	850.275	0	3	860.107	0.043367	0.0578763	0.476924	0.476924	1.27328	0.101459	0.202919	2.51959	0.00587458	0.0176237
r1450	Acyl-CoA Oxidase	12	850.275	0	12	850.275	0	3	850.275	0	3	860.107	0.043367	0.0578763	0.476924	0.476924	1.27328	0.101459	0.202919	2.51959	0.00587458	0.0176237
r1451	Acyl-CoA Oxidase	12	850.275	0	12	850.275	0	3	850.275	0	3	860.107	0.043367	0.0578763	0.476924	0.476924	1.27328	0.101459	0.202919	2.51959	0.00587458	0.0176237
SK_chol_c	Sink chol[c]	12	119.351	0	12	119.351	0	3	119.351	0	3	136.881	1.90925	0.511241	0.304591	0.304591	1.33116	0.0915689	0.183138	2.51959	0.00587458	0.0176237
DOLGLCP_Lter	Dolichyl beta-D-glucosyl phosphate flippase (liver)	12	19.0186	0	12	19.0186	0	3	19.0186	0	3	20.8712	0.400439	0.0482303	0.480766	0.480766	1.65912	0.0485456	0.0970913	2.51349	0.00597717	0.0179315
DOLICHOL_Lter	Dolichol diffusion, human (liver)	12	19.0186	0	12	19.0186	0	3	19.0186	0	3	20.8712	0.400439	0.0482303	0.480766	0.480766	1.65912	0.0485456	0.0970913	2.51349	0.00597717	0.0179315
DOLPH_Ler	Dolichol-phosphate phosphohydrolase, human (liver)	12	19.0186	0	12	19.0186	0	3	19.0186	0	3	20.8712	0.400439	0.0482303	0.480766	0.480766	1.65912	0.0485456	0.0970913	2.51349	0.00597717	0.0179315
GBAl	Glucosylceramidase	12	463.335	0	12	463.335	0	3	463.335	0	3	603.646	14.0673	-0.0868145	0.465409	0.465409	1.2154	0.112106	0.224212	2.51349	0.00597717	0.0179315
GGT_L	Geranylgeranyltransferase (liver)	12	19.0186	0	12	19.0186	0	3	19.0186	0	3	20.8712	0.400439	0.0482303	0.480766	0.480766	1.65912	0.0485456	0.0970913	2.51349	0.00597717	0.0179315
GLCtly	Glucose efflux from lysosome	12	463.335	0	12	463.335	0	3	463.335	0	3	603.646	14.0673	-0.0868145	0.465409	0.465409	1.2154	0.112106	0.224212	2.51349	0.00597717	0.0179315
UDPDOLPT_L	UDPglucose:dolichyl-phosphate beta-D-glucosyltransferase (liver)	12	19.0186	0	12	19.0186	0	3	19.0186	0	3	20.8712	0.400439	0.0482303	0.480766	0.480766	1.65912	0.0485456	0.0970913	2.51349	0.00597717	0.0179315
HMR_7255	HMR 7255	12	1.90186	0	12	1.90186	0	3	1.90186	0	3	2.08712	0.040044	0.0482303	0.480766	0.480766	1.65912	0.0485456	0.0970913	2.51349	0.00597717	0.0179315
HMR_7256	Dolichyl-Diphosphate Phosphohydrolase	12	19.0186	0	12	19.0186	0	3	19.0186	0	3	20.8712	0.400439	0.0482303	0.480766	0.480766	1.65912	0.0485456	0.0970913	2.51349	0.00597717	0.0179315
HMR_9720	HMR 9720	12	1.90186	0	12	1.90186	0	3	1.90186	0	3	2.08712	0.040044	0.0482303	0.480766	0.480766	1.65912	0.0485456	0.0970913	2.51349	0.00597717	0.0179315
EX_dolichol__L_e	EX dolichol L[e]	12	1.90186	0	12	1.90186	0	3	1.90186	0	3	2.08712	0.040044	0.0482303	0.480766	0.480766	1.65912	0.0485456	0.0970913	2.51349	0.00597717	0.0179315
SCPx	Peroxisomal thiolase 2	12	875.947	0	12	875.947	0	3	875.947	0	3	946.111	35.8187	0.559471	0.28792	0.28792	1.42762	0.0767011	0.153402	2.51349	0.00597717	0.0179315
r0706	Acyl-Coenzyme A dehydrogenase family, member 9 Bile acid biosynthesis EC:1.3.3.6	12	875.947	0	12	875.947	0	3	875.947	0	3	946.111	35.8187	0.559471	0.28792	0.28792	1.42762	0.0767011	0.153402	2.51349	0.00597717	0.0179315
r0743	Hydroxysteroid (17-beta) dehydrogenase 4 Bile acid biosynthesis EC:1.1.1.35	12	875.947	0	12	875.947	0	3	875.947	0	3	946.111	35.8187	0.559471	0.28792	0.28792	1.42762	0.0767011	0.153402	2.51349	0.00597717	0.0179315
r0744	(24R,25R)-3alpha,7alpha,12alpha,24-tetrahydroxy-5beta-cholestanoyl- CoA hydro-lyase Bile acid biosynthesis EC:4.2.1.107	12	875.947	0	12	875.947	0	3	875.947	0	3	946.111	35.8187	0.559471	0.28792	0.28792	1.42762	0.0767011	0.153402	2.51349	0.00597717	0.0179315
RE3247X	Acyl Coenzyme A Oxidase	12	875.947	0	12	875.947	0	3	875.947	0	3	946.111	35.8187	0.559471	0.28792	0.28792	1.42762	0.0767011	0.153402	2.51349	0.00597717	0.0179315
HMR_1629	7Alpha-Hydroxycholest-4-En-3-One 12Alpha-Hydroxylase	12	875.947	0	12	875.947	0	3	875.947	0	3	946.111	35.8187	0.559471	0.28792	0.28792	1.42762	0.0767011	0.153402	2.51349	0.00597717	0.0179315
GALGLUSIDEtl	Galgluside hs intracellular transport	12	463.335	0	12	463.335	0	3	463.335	0	3	603.646	14.0673	-0.0964634	0.461576	0.461576	1.21544	0.112099	0.224199	2.50746	0.0060801	0.0182403
GLB1	Beta-galactosidase	12	463.335	0	12	463.335	0	3	463.335	0	3	603.646	14.0673	-0.0964634	0.461576	0.461576	1.21544	0.112099	0.224199	2.50746	0.0060801	0.0182403
HMR_0210	Palmitoyl Coenzyme A Hydrolase	12	930.112	0	12	930.112	0	3	930.112	0	3	973.408	8.01002	0.0675229	0.473083	0.473083	2.72021	0.00326205	0.00978614	2.50741	0.00608103	0.0121621
