## Supplementary Data 3 for "Systems-level patterns in biological processes are changed under prolongevity interventions and across biological age" (part 5 of 5)

### Sheet: Posthoc2_MR-vs-CR (continued)
ReactionID	ReactionName	Con1_N	Con1_FluxMedian	Con1_FluxMAD	CalR_N	CalR_FluxMedian	CalR_FluxMAD	Con2_N	Con2_FluxMedian	Con2_FluxMAD	MetR_N	MetR_FluxMedian	MetR_FluxMAD	CalR-vs-Con1_zStat	CalR-vs-Con1_Pval	CalR-vs-Con1_AdjPval	MetR-vs-Con2_zStat	MetR-vs-Con2_Pval	MetR-vs-Con2_AdjPval	MetR-vs-CalR_zStat	MetR-vs-CalR_Pval	MetR-vs-CalR_AdjPval
P45027A1m	Cytochrome P450 27	12	666.824	0	12	666.824	0	3	666.824	0	3	854.275	4.73706	-0.59806	0.2749	0.2749	1.69772	0.0447805	0.0895609	2.50741	0.00608103	0.0182431
BILIRED	Nad(p)h biliverdin reductase	12	74.9243	0	12	74.9243	0	3	74.9243	0	3	94.8987	7.53325	-0.848853	0.197982	0.197982	2.04496	0.0204292	0.0408584	2.50739	0.00608135	0.018244
COt	CO transporter via diffusion	12	74.9243	0	12	74.9243	0	3	74.9243	0	3	94.8987	7.53325	-0.848853	0.197982	0.197982	2.04496	0.0204292	0.0408584	2.50739	0.00608135	0.018244
EX_co_e	EX co LPAREN e RPAREN	12	74.9243	0	12	74.9243	0	3	74.9243	0	3	94.8987	7.53325	-0.848853	0.197982	0.197982	2.04496	0.0204292	0.0408584	2.50739	0.00608135	0.018244
HOXG	Heme oxygenase 1	12	74.9243	0	12	74.9243	0	3	74.9243	0	3	94.8987	7.53325	-0.848853	0.197982	0.197982	2.04496	0.0204292	0.0408584	2.50739	0.00608135	0.018244
HMR_1958	17Alpha-Hydroxypregnenolone Acetaldehyde-Lyase	12	298.623	0	12	298.623	0	3	298.623	0	3	363.803	9.68503	-0.472657	0.318229	0.318229	1.29257	0.0980796	0.196159	2.50739	0.00608135	0.018244
BILIRED2	Nadh biliverdin reductase	12	74.9243	0	12	74.9243	0	3	74.9243	0	3	94.8987	7.53325	-0.848853	0.197982	0.197982	2.04496	0.0204292	0.0408584	2.50739	0.00608135	0.018244
EX_asnasnarg_e	Exchange of AsnAsnArg	12	833.833	0	12	833.833	0	3	833.833	0	3	878.313	1.97132	-0.549825	0.29122	0.29122	1.17682	0.119634	0.239268	2.50129	0.00618713	0.0185614
PGK	Phosphoglycerate kinase	12	215.72	0	12	215.72	0	3	215.72	0	3	453.447	150.644	0	0.5	0.5	1.77487	0.0379593	0.0759186	2.50129	0.00618713	0.0185614
DOPASFt	Dopamine 3-0-sulfate transport (diffusion)	12	409.586	0	12	409.586	0	3	409.586	0	3	457.519	9.17541	0.135045	0.446288	0.446288	1.54337	0.0613706	0.122741	2.49519	0.00629454	0.0188836
DOPASULT	Dopamine Sulfotransferase	12	409.586	0	12	409.586	0	3	409.586	0	3	457.519	9.17541	0.135045	0.446288	0.446288	1.54337	0.0613706	0.122741	2.49519	0.00629454	0.0188836
EX_dopasf_e	Dopamine 3-O-sulfate exchange	12	409.586	0	12	409.586	0	3	409.586	0	3	457.519	9.17541	0.135045	0.446288	0.446288	1.54337	0.0613706	0.122741	2.49519	0.00629454	0.0188836
DOCO13ECOAtxc	Transport of 13-Docosenoylcoa into Peroxisomes	12	204.287	0	12	204.287	0	3	204.287	0	3	214.998	1.00353	0.0868145	0.465409	0.465409	2.52727	0.00574771	0.0172431	2.49519	0.00629454	0.0172431
DOCO13EFATP	Absorption Or Uptake of 13-Docosenoic Acid into Cells	12	204.287	0	12	204.287	0	3	204.287	0	3	214.998	1.00353	0.0868145	0.465409	0.465409	2.52727	0.00574771	0.0172431	2.49519	0.00629454	0.0172431
DOPASULT4	Dopamine 4-O-Sulfotransferase	12	409.586	0	12	409.586	0	3	409.586	0	3	457.519	9.17541	0.135045	0.446288	0.446288	1.54337	0.0613706	0.122741	2.49519	0.00629454	0.0188836
DOPA4SFt	Dopamine 4-0-Sulfate Transport (Diffusion)	12	409.586	0	12	409.586	0	3	409.586	0	3	457.519	9.17541	0.135045	0.446288	0.446288	1.54337	0.0613706	0.122741	2.49519	0.00629454	0.0188836
EX_dopa4sf_e	Exchange of Dopamine 4-O-Sulfate	12	409.586	0	12	409.586	0	3	409.586	0	3	457.519	9.17541	0.135045	0.446288	0.446288	1.54337	0.0613706	0.122741	2.49519	0.00629454	0.0188836
HMR_0321	HMR 0321	12	204.287	0	12	204.287	0	3	204.287	0	3	214.998	1.00353	0.0868145	0.465409	0.465409	2.52727	0.00574771	0.0172431	2.49519	0.00629454	0.0172431
UGLT	UDPglucose--hexose-1-phosphate uridylyltransferase	12	545.018	0	12	545.018	0	3	545.018	0	3	738.492	38.6003	-0.790977	0.214479	0.214479	2.62373	0.00434867	0.013046	2.49519	0.00629454	0.013046
SPHGNSte	Passive Diffusion into Extracellular Space	12	0	0	12	0	0	3	0	0	3	993.003	0.264685	-0.941616	0.173195	0.346389	0.798191	0.21238	0.346389	2.49255	0.00634146	0.0190244
EX_sphings_e	Exchange of Sphingosine	12	0	0	12	0	0	3	0	0	3	993.003	0.264685	-0.941616	0.173195	0.346389	0.798191	0.21238	0.346389	2.49255	0.00634146	0.0190244
CSEPASEly	Chondroitin sulfate E proteoglycan protease, lysosome (endosome)	12	45.3538	0	12	45.3538	0	3	45.3538	0	3	48.9034	0.512075	-0.530533	0.297871	0.297871	2.77806	0.00273419	0.00820257	2.48909	0.00640359	0.0128072
CSPG_Et	Chondroitin sulfate E transport, golgi to extracellular	12	45.3538	0	12	45.3538	0	3	45.3538	0	3	48.9034	0.512075	-0.530533	0.297871	0.297871	2.77806	0.00273419	0.00820257	2.48909	0.00640359	0.0128072
CSPG_Etly	Chondroitin sulfate E transport, extracellular to lysosome	12	45.3538	0	12	45.3538	0	3	45.3538	0	3	48.9034	0.512075	-0.530533	0.297871	0.297871	2.77806	0.00273419	0.00820257	2.48909	0.00640359	0.0128072
GALNACT5g	Uridine diphosphoacetylgalactosamine-chondroitin acetylgalactosaminyltransferase II, Golgi	12	45.3538	0	12	45.3538	0	3	45.3538	0	3	48.9034	0.512075	-0.530533	0.297871	0.297871	2.77806	0.00273419	0.00820257	2.48909	0.00640359	0.0128072
GLCAASE7ly	Beta-glucuronidase, lysosomal	12	45.3538	0	12	45.3538	0	3	45.3538	0	3	48.9034	0.512075	-0.530533	0.297871	0.297871	2.77806	0.00273419	0.00820257	2.48909	0.00640359	0.0128072
GLCAT5g	Chondroitin glucuronyltransferase II, Golgi apparatus	12	45.3538	0	12	45.3538	0	3	45.3538	0	3	48.9034	0.512075	-0.530533	0.297871	0.297871	2.77806	0.00273419	0.00820257	2.48909	0.00640359	0.0128072
LINKDEG4ly	Degradation of proteoglycan linkage region, lysosomal	12	45.3538	0	12	45.3538	0	3	45.3538	0	3	48.9034	0.512075	-0.530533	0.297871	0.297871	2.77806	0.00273419	0.00820257	2.48909	0.00640359	0.0128072
NACHEX8ly	Beta-N-acetylhexosaminidase, lysosomal	12	45.3538	0	12	45.3538	0	3	45.3538	0	3	48.9034	0.512075	-0.530533	0.297871	0.297871	2.77806	0.00273419	0.00820257	2.48909	0.00640359	0.0128072
NACHEX9ly	Beta-N-acetylhexosaminidase, lysosomal	12	45.3538	0	12	45.3538	0	3	45.3538	0	3	48.9034	0.512075	-0.530533	0.297871	0.297871	2.77806	0.00273419	0.00820257	2.48909	0.00640359	0.0128072
NACHEXA7ly	Beta-N-acetylhexosaminidase A, lysosomal	12	45.3538	0	12	45.3538	0	3	45.3538	0	3	48.9034	0.512075	-0.530533	0.297871	0.297871	2.77806	0.00273419	0.00820257	2.48909	0.00640359	0.0128072
NACHEXA8ly	Beta-N-acetylhexosaminidase A, lysosomal	12	45.3538	0	12	45.3538	0	3	45.3538	0	3	48.9034	0.512075	-0.530533	0.297871	0.297871	2.77806	0.00273419	0.00820257	2.48909	0.00640359	0.0128072
S4T3g	Chondroitin 4-sulfotransferase, Golgi apparatus	12	45.3538	0	12	45.3538	0	3	45.3538	0	3	48.9034	0.512075	-0.530533	0.297871	0.297871	2.77806	0.00273419	0.00820257	2.48909	0.00640359	0.0128072
S4TASE4ly	N-acetylgalactosamine-4-sulfatase, lysosomal	12	45.3538	0	12	45.3538	0	3	45.3538	0	3	48.9034	0.512075	-0.530533	0.297871	0.297871	2.77806	0.00273419	0.00820257	2.48909	0.00640359	0.0128072
S4TASE5ly	N-acetylgalactosamine-4-sulfatase, lysosomal	12	45.3538	0	12	45.3538	0	3	45.3538	0	3	48.9034	0.512075	-0.530533	0.297871	0.297871	2.77806	0.00273419	0.00820257	2.48909	0.00640359	0.0128072
S6T23g	Chondroitin 6-sulfotransferase, Golgi apparatus	12	45.3538	0	12	45.3538	0	3	45.3538	0	3	48.9034	0.512075	-0.530533	0.297871	0.297871	2.77806	0.00273419	0.00820257	2.48909	0.00640359	0.0128072
S6TASE8ly	N-acetylgalactosamine-6-sulfatase, lysosomal	12	45.3538	0	12	45.3538	0	3	45.3538	0	3	48.9034	0.512075	-0.530533	0.297871	0.297871	2.77806	0.00273419	0.00820257	2.48909	0.00640359	0.0128072
S6TASE9ly	N-acetylgalactosamine-6-sulfatase, lysosomal	12	45.3538	0	12	45.3538	0	3	45.3538	0	3	48.9034	0.512075	-0.530533	0.297871	0.297871	2.77806	0.00273419	0.00820257	2.48909	0.00640359	0.0128072
DPMVDx	Diphosphomevalonate decarboxylase	12	410.803	0	12	410.803	0	3	410.803	0	3	450.817	8.6495	0.0482303	0.480766	0.480766	1.63983	0.0505203	0.101041	2.48909	0.00640359	0.0192108
IPDPtx	Isopentenyl diphosphate transport (peroxisome)	12	410.803	0	12	410.803	0	3	410.803	0	3	450.817	8.6495	0.0482303	0.480766	0.480766	1.63983	0.0505203	0.101041	2.48909	0.00640359	0.0192108
MEVK1x	Mevalonate kinase (atp)	12	410.803	0	12	410.803	0	3	410.803	0	3	450.817	8.6495	0.0482303	0.480766	0.480766	1.63983	0.0505203	0.101041	2.48909	0.00640359	0.0192108
PMEVKx	Phosphomevalonate kinase	12	410.803	0	12	410.803	0	3	410.803	0	3	450.817	8.6495	0.0482303	0.480766	0.480766	1.63983	0.0505203	0.101041	2.48909	0.00640359	0.0192108
r0954	MCT 1 Transport reaction	12	410.803	0	12	410.803	0	3	410.803	0	3	450.817	8.6495	0.0482303	0.480766	0.480766	1.63983	0.0505203	0.101041	2.48909	0.00640359	0.0192108
DPMVD	Diphosphomevalonate decarboxylase	12	410.803	0	12	410.803	0	3	410.803	0	3	450.817	8.6495	0.0482303	0.480766	0.480766	1.63983	0.0505203	0.101041	2.48909	0.00640359	0.0192108
MEVK1	Mevalonate kinase atp	12	410.803	0	12	410.803	0	3	410.803	0	3	450.817	8.6495	0.0482303	0.480766	0.480766	1.63983	0.0505203	0.101041	2.48909	0.00640359	0.0192108
PMEVK	Phosphomevalonate kinase	12	410.803	0	12	410.803	0	3	410.803	0	3	450.817	8.6495	0.0482303	0.480766	0.480766	1.63983	0.0505203	0.101041	2.48909	0.00640359	0.0192108
TAURt4_2_r	TAURt4 LPAREN 2 RPAREN r	12	1000	0	12	1000	0	3	1000	0	3	0	0	-0.562114	0.287019	0.287019	-2.24846	0.0122736	0.0245471	-2.48859	0.00641263	0.0192379
TAURt	Taurine transport	12	1000	0	12	1000	0	3	1000	0	3	0	0	-0.562114	0.287019	0.287019	-2.24846	0.0122736	0.0245471	-2.48859	0.00641263	0.0192379
XOL25OHtr	Transport of 25-Hydroxycholesterol, Endoplasmatic Reticulum, within Lipoproteins	12	0	0	12	0	0	3	0	0	3	1000	0	-0.562114	0.287019	0.287019	2.24846	0.0122736	0.0245471	2.48859	0.00641263	0.0192379
XOL25OHte	Transport of 25-Hydroxycholesterol, Extracellular Space, within Lipoproteins	12	0	0	12	0	0	3	0	0	3	1000	0	-0.562114	0.287019	0.287019	2.24846	0.0122736	0.0245471	2.48859	0.00641263	0.0192379
EX_xol25oh_e	Exchange of 25-Hydroxycholesterol	12	0	0	12	0	0	3	0	0	3	1000	0	-0.562114	0.287019	0.287019	2.24846	0.0122736	0.0245471	2.48859	0.00641263	0.0192379
HMR_9605	HMR 9605	12	0	0	12	0	0	3	0	0	3	1000	0	0.562114	0.287019	0.287019	2.24846	0.0122736	0.0245471	2.48859	0.00641263	0.0192379
DM_lca3s_c	DM lca3s(c)	12	470.804	0	12	470.804	0	3	470.804	0	3	0	0	0.151802	0.439671	0.439671	-1.47754	0.0697651	0.13953	-2.48661	0.00644827	0.0193448
EX_udca3s_e	EX udca3s(e)	12	470.804	0	12	470.804	0	3	470.804	0	3	490.413	8.04578	0.637019	0.262056	0.262056	2.162	0.015309	0.030618	2.48446	0.00648735	0.019462
EX_q10h2_e	Exchange reaction for ubiquinol	12	38.5159	0	12	38.5159	0	3	38.5159	0	3	43.2055	0.531951	0.559471	0.28792	0.28792	1.58195	0.0568301	0.11366	2.47689	0.00662673	0.0198802
Q10H2e	Transport of ubiquinol into lymph	12	38.5159	0	12	38.5159	0	3	38.5159	0	3	43.2055	0.531951	0.559471	0.28792	0.28792	1.58195	0.0568301	0.11366	2.47689	0.00662673	0.0198802
DM_gdca3s_c	DM gdca3s(c)	12	470.804	0	12	470.804	0	3	470.804	0	3	0	0	1.32583	0.0924488	0.139505	-1.47764	0.0697524	0.139505	-2.47397	0.00668104	0.0200431
DCTPD	DCTP deaminase	12	0	0	12	0	0	3	0	0	3	1000	0	0	0.5	0.5	2.60754	0.00455982	0.0136795	2.47373	0.00668561	0.0136795
XOL27OHtm	27 hydroxy cholesterol transport	12	0	0	12	0	0	3	0	0	3	1000	0	-0.434509	0.331959	0.331959	2.60706	0.00456622	0.0136987	2.47327	0.00669414	0.0136987
SPHGNtr	Sphinganine intracellular transport	12	947.309	0	12	947.309	0	3	947.309	0	3	985.323	14.6765	0.0578805	0.476922	0.476922	2.67215	0.00376833	0.011305	2.47096	0.00673748	0.013475
r0509	Succinate:Ubiquinone Oxidoreductase	12	850.912	0	12	850.912	0	3	850.912	0	3	861.011	0.405594	0.0578763	0.476924	0.476924	1.2154	0.112106	0.224212	2.47078	0.00674086	0.0202226
DM_C02712_c	Demand for N-Acetylmethionine	12	940.141	0	12	940.141	0	3	940.141	0	3	0	0	0.822108	0.205508	0.205508	-1.64422	0.0500659	0.100132	-2.4665	0.00682211	0.0204663
H2Otg	H2O transport, Golgi apparatus	12	947.564	0	12	947.564	0	3	947.564	0	3	986.833	13.1669	0.0289403	0.488456	0.488456	2.69144	0.00355716	0.0106715	2.46486	0.0068533	0.0137066
DACGST	2, 3-Dihydro-1H-Indole-5, 6-Dione Glutathione Conjugation	12	392.793	0	12	392.793	0	3	392.793	0	3	413.404	5.56739	-0.299028	0.382459	0.382459	1.56266	0.0590662	0.118132	2.46468	0.00685671	0.0205701
DM_4glu56dihdind_c	DM 4glu56dihdind[c]	12	392.793	0	12	392.793	0	3	392.793	0	3	413.404	5.56739	-0.299028	0.382459	0.382459	1.56266	0.0590662	0.118132	2.46468	0.00685671	0.0205701
SR5ARr	3-oxo-5-alpha-steroid 4-dehydrogenase	12	268.252	0	12	268.252	0	3	268.252	0	3	316.579	18.5968	-0.0675224	0.473083	0.473083	1.27328	0.101459	0.202919	2.46468	0.00685671	0.0205701
r0541	Glutaryl Coenzyme A: (Acceptor) 2, 3-Oxidoreductase (Decarboxylating)	12	657.453	0	12	657.453	0	3	657.453	0	3	771.858	0.17346	-0.549825	0.29122	0.29122	1.25399	0.104923	0.209847	2.46468	0.00685671	0.0205701
r0068	Acetyl adenylate:CoA ligase (AMP-forming) Pyruvate metabolism EC:6.2.1.1	12	939.135	0	12	939.135	0	3	939.135	0	3	1000	0	-0.0145539	0.494194	0.494194	2.93018	0.00169385	0.00508155	2.46071	0.00693304	0.0138661
r0097	Acetate:CoA ligase (AMP-forming) Pyruvate metabolism EC:6.2.1.1	12	939.135	0	12	939.135	0	3	939.135	0	3	1000	0	-0.0145539	0.494194	0.494194	2.93018	0.00169385	0.00508155	2.46071	0.00693304	0.0138661
ACS	Acetyl-CoA synthetase	12	939.135	0	12	939.135	0	3	939.135	0	3	1000	0	-0.0145539	0.494194	0.494194	2.93018	0.00169385	0.00508155	2.46071	0.00693304	0.0138661
RE1096C	RE1096	12	289.452	0	12	289.452	0	3	289.452	0	3	357.424	8.83311	-0.491949	0.311378	0.311378	1.2347	0.108472	0.216944	2.45858	0.00697433	0.020923
HMR_9634	HMR 9634	12	538.496	0	12	538.496	0	3	538.496	0	3	648.281	82.5168	0.31832	0.375121	0.375121	1.36974	0.085384	0.170768	2.45858	0.00697433	0.020923
FAOXC1811601m	Beta oxidation fatty acid	12	769.875	0	12	769.875	0	3	769.875	0	3	955.076	14.2352	-0.135054	0.446285	0.446285	1.28301	0.0997444	0.199489	2.45264	0.00709056	0.0212717
FAOXC10DCC8DCx	Fatty Acid Beta Oxidation (C10Dc->C8Dc)	12	371.326	0	12	371.326	0	3	371.326	0	3	426.117	22.188	-0.520887	0.301223	0.301223	1.35045	0.0884362	0.176872	2.45248	0.00709372	0.0212812
SUBERCACT	Transport of suberyl carnitine into cytosol	12	371.326	0	12	371.326	0	3	371.326	0	3	426.02	22.2855	-0.520887	0.301223	0.301223	1.35045	0.0884362	0.176872	2.45248	0.00709372	0.0212812
SUBERCROT	Production of suberyl carnitine	12	371.326	0	12	371.326	0	3	371.326	0	3	426.02	22.2855	-0.520887	0.301223	0.301223	1.35045	0.0884362	0.176872	2.45248	0.00709372	0.0212812
SUBGLYc	Formation of Suberyl-Glycine	12	371.326	0	12	371.326	0	3	371.326	0	3	426.02	22.2855	-0.520887	0.301223	0.301223	1.35045	0.0884362	0.176872	2.45248	0.00709372	0.0212812
SUBGLYte	Transport of Suberyl-Glycine	12	371.326	0	12	371.326	0	3	371.326	0	3	426.02	22.2855	-0.520887	0.301223	0.301223	1.35045	0.0884362	0.176872	2.45248	0.00709372	0.0212812
EX_subgly_e	Exchange of Suberyl-Glycine	12	371.326	0	12	371.326	0	3	371.326	0	3	426.02	22.2855	-0.520887	0.301223	0.301223	1.35045	0.0884362	0.176872	2.45248	0.00709372	0.0212812
EX_ahdt_e	Exchange of 7,8-dihydroneopterin 3-triphosphate(4-)	12	577.428	0	12	577.428	0	3	577.428	0	3	719.416	31.9316	0.0964606	0.461577	0.461577	1.52408	0.0637447	0.127489	2.45248	0.00709372	0.0212812
HMR_7906	HMR 7906	12	577.428	0	12	577.428	0	3	577.428	0	3	719.416	31.9316	0.0964606	0.461577	0.461577	1.52408	0.0637447	0.127489	2.45248	0.00709372	0.0212812
HMR_4816	2-Amino-4-Hydroxy-6- (Erythro-1, 2, 3-Trihydroxypropyl) Dihydropteridine Triphosphate Phosphohydrolase (Alkaline Optimum)	12	577.428	0	12	577.428	0	3	577.428	0	3	719.416	31.9316	0.0964606	0.461577	0.461577	1.52408	0.0637447	0.127489	2.45248	0.00709372	0.0212812
DUTPDPn	DUTP diphosphatase, nuclear	12	928.786	0	12	928.786	0	3	928.786	0	3	981.418	18.5821	0.0675244	0.473082	0.473082	2.66239	0.00387941	0.0116382	2.44645	0.00721349	0.014427
ESTRIOLGLCte	Glucuronidated compound transport	12	177.395	0	12	177.395	0	3	177.395	0	3	206.343	9.40093	-0.694516	0.243679	0.243679	1.36974	0.085384	0.170768	2.44638	0.00721491	0.0216447
EX_estriolglc_e	16-Glucuronide-estriol exchange	12	177.395	0	12	177.395	0	3	177.395	0	3	206.343	9.40093	-0.694516	0.243679	0.243679	1.36974	0.085384	0.170768	2.44638	0.00721491	0.0216447
UGT1A8r	UDP-glucuronosyltransferase 1-10 precursor, microsomal	12	177.395	0	12	177.395	0	3	177.395	0	3	206.343	9.40093	-0.694516	0.243679	0.243679	1.36974	0.085384	0.170768	2.44638	0.00721491	0.0216447
RE2235R	Unspecific Monooxygenase	12	177.395	0	12	177.395	0	3	177.395	0	3	206.343	9.40093	-0.694516	0.243679	0.243679	1.36974	0.085384	0.170768	2.44638	0.00721491	0.0216447
ESTR2r	ESTR2r	12	177.395	0	12	177.395	0	3	177.395	0	3	206.343	9.40093	-0.694516	0.243679	0.243679	1.36974	0.085384	0.170768	2.44638	0.00721491	0.0216447
DNDPt55m	DCTP transport via ADP antiport	12	304.701	0	12	304.701	0	3	304.701	0	3	360.092	23.0157	0.173629	0.431079	0.431079	1.44691	0.0739613	0.147923	2.44638	0.00721491	0.0216447
EX_tymsf_e	Tyramine O-sulfate exchange	12	424.408	0	12	424.408	0	3	424.408	0	3	475.473	11.2015	0.0771685	0.469245	0.469245	1.69771	0.0447816	0.0895633	2.44638	0.00721491	0.0216447
TYMSFt	Tyramine O-sulfate transport (diffusion)	12	424.408	0	12	424.408	0	3	424.408	0	3	475.473	11.2015	0.0771685	0.469245	0.469245	1.69771	0.0447816	0.0895633	2.44638	0.00721491	0.0216447
TYMSULT	Tyramine Sulfotransferase	12	424.408	0	12	424.408	0	3	424.408	0	3	475.473	11.2015	0.0771685	0.469245	0.469245	1.69771	0.0447816	0.0895633	2.44638	0.00721491	0.0216447
ACER23g	Alkaline Ceramidase 3 (Acer3) Or Alkaline Ceramidase 2 (Acer2)	12	360.542	0	12	360.542	0	3	360.542	0	3	416.321	35.5154	0.0868145	0.465409	0.465409	1.67841	0.0466332	0.0932663	2.44638	0.00721491	0.0216447
ACER31r	Alkaline Ceramidase 3 (Acer3)	12	360.542	0	12	360.542	0	3	360.542	0	3	416.321	35.5154	0.0868145	0.465409	0.465409	1.67841	0.0466332	0.0932663	2.44638	0.00721491	0.0216447
DES21	Sphingolipid C-4 Hydroxylase (Des2)	12	360.542	0	12	360.542	0	3	360.542	0	3	416.321	35.5154	0.0868145	0.465409	0.465409	1.67841	0.0466332	0.0932663	2.44638	0.00721491	0.0216447
SPHK11	Sphingosine Kinase 1	12	360.542	0	12	360.542	0	3	360.542	0	3	416.321	35.5154	0.0868145	0.465409	0.465409	1.67841	0.0466332	0.0932663	2.44638	0.00721491	0.0216447
PHCRMtg	Phytoceramide Transport, Golgi Apparatus	12	360.542	0	12	360.542	0	3	360.542	0	3	416.321	35.5154	0.0868145	0.465409	0.465409	1.67841	0.0466332	0.0932663	2.44638	0.00721491	0.0216447
PHCRMter	Phytoceramide Transport, Endoplasmatic Reticulum	12	360.542	0	12	360.542	0	3	360.542	0	3	416.321	35.5154	0.0868145	0.465409	0.465409	1.67841	0.0466332	0.0932663	2.44638	0.00721491	0.0216447
PHSPHINGStg	Phytosphingosine Transport, from Golgi to Cytosol (Flippase?)	12	360.542	0	12	360.542	0	3	360.542	0	3	416.321	35.5154	0.0868145	0.465409	0.465409	1.67841	0.0466332	0.0932663	2.44638	0.00721491	0.0216447
PHSPHINGStr	Phytosphingosine Transport, from Er to Cytosol (Flippase?)	12	360.542	0	12	360.542	0	3	360.542	0	3	416.321	35.5154	0.0868145	0.465409	0.465409	1.67841	0.0466332	0.0932663	2.44638	0.00721491	0.0216447
HMR_2347	Very-Long-Chain 3-Oxoacyl Coenzyme A Synthase	12	364.24	0	12	364.24	0	3	364.24	0	3	382.91	1.239	0.144691	0.442477	0.442477	1.25399	0.104923	0.209847	2.44638	0.00721491	0.0216447
HMR_2348	Very-Long-Chain 3-Oxoacyl Coenzyme A Reductase	12	364.24	0	12	364.24	0	3	364.24	0	3	382.91	1.239	0.144691	0.442477	0.442477	1.25399	0.104923	0.209847	2.44638	0.00721491	0.0216447
HMR_2349	Very-Long-Chain (3R)-3-Hydroxyacyl Coenzyme A Dehydratase	12	364.24	0	12	364.24	0	3	364.24	0	3	382.91	1.239	0.144691	0.442477	0.442477	1.25399	0.104923	0.209847	2.44638	0.00721491	0.0216447
HMR_2350	Very-Long-Chain Enoyl Coenzyme A Reductase	12	364.24	0	12	364.24	0	3	364.24	0	3	382.91	1.239	0.144691	0.442477	0.442477	1.25399	0.104923	0.209847	2.44638	0.00721491	0.0216447
HMR_2687	Carnitine O-Palmitoyltransferase	12	364.24	0	12	364.24	0	3	364.24	0	3	382.91	1.239	0.144691	0.442477	0.442477	1.25399	0.104923	0.209847	2.44638	0.00721491	0.0216447
HMR_3411	Enoyl Coenzyme A Hydratase	12	364.24	0	12	364.24	0	3	364.24	0	3	382.91	1.239	0.144691	0.442477	0.442477	1.25399	0.104923	0.209847	2.44638	0.00721491	0.0216447
34HPLtm	Transport of 3-(4-Hydroxyphenyl)Lactate, Mitochondrial	12	38.5159	0	12	38.5159	0	3	38.5159	0	3	0	0	0.822329	0.205445	0.205445	-1.64466	0.0500201	0.10004	-2.44565	0.00722965	0.0216889
HMR_6782	(R)-4-Hydroxyphenyllactate Dehydrogenase	12	38.5159	0	12	38.5159	0	3	38.5159	0	3	0	0	0.822329	0.205445	0.205445	-1.64466	0.0500201	0.10004	-2.44565	0.00722965	0.0216889
CKc_cho	ATP Creatine kinase (c)	12	894.393	0	12	894.393	0	3	894.393	0	3	1000	0	0.110967	0.455821	0.455821	1.3123	0.0947092	0.189418	2.44415	0.00725977	0.0217793
FAOXC122x	Isomerization (C12:2), Peroxisomal	12	294.703	0	12	294.703	0	3	294.703	0	3	363.723	6.32949	-0.395488	0.346241	0.346241	1.38903	0.0824115	0.164823	2.44028	0.00733792	0.0220138
FAOXC142C122x	Fatty Acid Beta Oxidation (C14:2->C12:2), Peroxisomal	12	294.703	0	12	294.703	0	3	294.703	0	3	363.723	6.32949	-0.395488	0.346241	0.346241	1.38903	0.0824115	0.164823	2.44028	0.00733792	0.0220138
FAOXC163C142x	Fatty Acid Beta Oxidation (C16:3->C14:2), Peroxisomal	12	294.703	0	12	294.703	0	3	294.703	0	3	363.723	6.32949	-0.395488	0.346241	0.346241	1.38903	0.0824115	0.164823	2.44028	0.00733792	0.0220138
FAOXC163C164x	Fatty Acid Beta Oxidation (C16:3->C16:4), Peroxisomal	12	294.703	0	12	294.703	0	3	294.703	0	3	363.723	6.32949	-0.395488	0.346241	0.346241	1.38903	0.0824115	0.164823	2.44028	0.00733792	0.0220138
FAOXC163x	Isomerization (C16:3), Peroxisomal	12	294.703	0	12	294.703	0	3	294.703	0	3	363.723	6.32949	-0.395488	0.346241	0.346241	1.38903	0.0824115	0.164823	2.44028	0.00733792	0.0220138
FAOXC164C163x	Fatty Acid Beta Oxidation (C16:4->C16:3), Peroxisomal	12	294.703	0	12	294.703	0	3	294.703	0	3	363.723	6.32949	-0.395488	0.346241	0.346241	1.38903	0.0824115	0.164823	2.44028	0.00733792	0.0220138
FAOXC184C163x	Fatty Acid Beta Oxidation (C18:4->C16:3), Peroxisomal	12	294.703	0	12	294.703	0	3	294.703	0	3	363.723	6.32949	-0.395488	0.346241	0.346241	1.38903	0.0824115	0.164823	2.44028	0.00733792	0.0220138
FAOXC184x	Isomerization (C18:4), Peroxisomal	12	294.703	0	12	294.703	0	3	294.703	0	3	363.723	6.32949	-0.395488	0.346241	0.346241	1.38903	0.0824115	0.164823	2.44028	0.00733792	0.0220138
FAOXC204C205x	Fatty Acid Beta Oxidation (C20:4->C20:5), Peroxisomal	12	294.703	0	12	294.703	0	3	294.703	0	3	363.723	6.32949	-0.395488	0.346241	0.346241	1.38903	0.0824115	0.164823	2.44028	0.00733792	0.0220138
FAOXC205C184x	Fatty Acid Beta Oxidation (C20:5->C18:4), Peroxisomal	12	294.703	0	12	294.703	0	3	294.703	0	3	363.723	6.32949	-0.395488	0.346241	0.346241	1.38903	0.0824115	0.164823	2.44028	0.00733792	0.0220138
FAOXC225C204x	Fatty Acid Beta Oxidation (C22:5->C20:4), Peroxisomal	12	294.703	0	12	294.703	0	3	294.703	0	3	363.723	6.32949	-0.395488	0.346241	0.346241	1.38903	0.0824115	0.164823	2.44028	0.00733792	0.0220138
FAOXC225C226x	Fatty Acid Beta Oxidation (C22:5->C22:6), Peroxisomal	12	294.703	0	12	294.703	0	3	294.703	0	3	363.723	6.32949	-0.395488	0.346241	0.346241	1.38903	0.0824115	0.164823	2.44028	0.00733792	0.0220138
FAOXC225x	Isomerization (C22:5), Peroxisomal	12	294.703	0	12	294.703	0	3	294.703	0	3	363.723	6.32949	-0.395488	0.346241	0.346241	1.38903	0.0824115	0.164823	2.44028	0.00733792	0.0220138
FAOXC226C225x	Fatty Acid Beta Oxidation (C22:6->C22:5), Peroxisomal	12	294.703	0	12	294.703	0	3	294.703	0	3	363.723	6.32949	-0.395488	0.346241	0.346241	1.38903	0.0824115	0.164823	2.44028	0.00733792	0.0220138
FOAXC122C101x	Fatty Acid Beta Oxidation (C12:2->C10:1), Peroxisomal	12	294.703	0	12	294.703	0	3	294.703	0	3	363.723	6.32949	-0.395488	0.346241	0.346241	1.38903	0.0824115	0.164823	2.44028	0.00733792	0.0220138
CHSTEROLSULT	Steroid sulfotransferase	12	470.804	0	12	470.804	0	3	470.804	0	3	490.413	8.04578	0.0675224	0.473083	0.473083	2.66231	0.0038803	0.0116409	2.44028	0.00733792	0.0146758
ESTSULT	Estrogen sulfotransferase	12	470.804	0	12	470.804	0	3	470.804	0	3	490.413	8.04578	0.0675224	0.473083	0.473083	2.66231	0.0038803	0.0116409	2.44028	0.00733792	0.0146758
FACOAL191	Fatty-acid--CoA ligase	12	470.804	0	12	470.804	0	3	470.804	0	3	490.413	8.04578	0.0675224	0.473083	0.473083	2.66231	0.0038803	0.0116409	2.44028	0.00733792	0.0146758
PRGNLONESULT	Steroid sulfotransferase	12	470.804	0	12	470.804	0	3	470.804	0	3	490.413	8.04578	0.0675224	0.473083	0.473083	2.66231	0.0038803	0.0116409	2.44028	0.00733792	0.0146758
TRIODTHYSULT	Triiodothyronine Sulfotransferase	12	470.804	0	12	470.804	0	3	470.804	0	3	490.413	8.04578	0.0675224	0.473083	0.473083	2.66231	0.0038803	0.0116409	2.44028	0.00733792	0.0146758
RE0908C	Steryl-Sulfatase	12	470.804	0	12	470.804	0	3	470.804	0	3	490.413	8.04578	0.0675224	0.473083	0.473083	2.66231	0.0038803	0.0116409	2.44028	0.00733792	0.0146758
RE0912C	RE0912	12	470.804	0	12	470.804	0	3	470.804	0	3	490.413	8.04578	0.0675224	0.473083	0.473083	2.66231	0.0038803	0.0116409	2.44028	0.00733792	0.0146758
RE0916C	Steryl-Sulfatase	12	470.804	0	12	470.804	0	3	470.804	0	3	490.413	8.04578	0.0675224	0.473083	0.473083	2.66231	0.0038803	0.0116409	2.44028	0.00733792	0.0146758
RE0918C	Steryl-Sulfatase	12	470.804	0	12	470.804	0	3	470.804	0	3	490.413	8.04578	0.0675224	0.473083	0.473083	2.66231	0.0038803	0.0116409	2.44028	0.00733792	0.0146758
PRISTCOAtcx	Transport of pristanoylcoa from cytosol to peroxisomes.	12	470.804	0	12	470.804	0	3	470.804	0	3	490.413	8.04578	0.0675224	0.473083	0.473083	2.66231	0.0038803	0.0116409	2.44028	0.00733792	0.0146758
HMR_0597	Phosphatidate Phosphatase	12	470.804	0	12	470.804	0	3	470.804	0	3	490.413	8.04578	0.0675224	0.473083	0.473083	2.66231	0.0038803	0.0116409	2.44028	0.00733792	0.0146758
HMR_0625	Diacylglycerol Cholinephosphotransferase	12	470.804	0	12	470.804	0	3	470.804	0	3	490.413	8.04578	0.0675224	0.473083	0.473083	2.66231	0.0038803	0.0116409	2.44028	0.00733792	0.0146758
HMR_0629	Phospholipase D	12	470.804	0	12	470.804	0	3	470.804	0	3	490.413	8.04578	0.0675224	0.473083	0.473083	2.66231	0.0038803	0.0116409	2.44028	0.00733792	0.0146758
HMR_6826	Thyroxine 5'-Deiodinase	12	470.804	0	12	470.804	0	3	470.804	0	3	490.413	8.04578	0.0675224	0.473083	0.473083	2.66231	0.0038803	0.0116409	2.44028	0.00733792	0.0146758
HMR_6838	HMR 6838	12	470.804	0	12	470.804	0	3	470.804	0	3	490.413	8.04578	0.0675224	0.473083	0.473083	2.66231	0.0038803	0.0116409	2.44028	0.00733792	0.0146758
HMR_6839	Steryl-Sulfatase	12	470.804	0	12	470.804	0	3	470.804	0	3	490.413	8.04578	0.0675224	0.473083	0.473083	2.66231	0.0038803	0.0116409	2.44028	0.00733792	0.0146758
HMR_6844	HMR 6844	12	470.804	0	12	470.804	0	3	470.804	0	3	490.413	8.04578	0.0675224	0.473083	0.473083	2.66231	0.0038803	0.0116409	2.44028	0.00733792	0.0146758
HMR_6850	HMR 6850	12	470.804	0	12	470.804	0	3	470.804	0	3	490.413	8.04578	0.0675224	0.473083	0.473083	2.66231	0.0038803	0.0116409	2.44028	0.00733792	0.0146758
EX_peole_hs_e	Exchange of 1-Oleoylglycerophosphoethanolamine (Delta 9)	12	0	0	12	0	0	3	0	0	3	389.248	3.60828	-0.500965	0.308198	0.308198	1.8467	0.0323957	0.0647913	2.43841	0.00737598	0.0221279
EX_gudca3s_e	EX gudca3s(e)	12	470.804	0	12	470.804	0	3	470.804	0	3	490.413	8.04578	0.0771824	0.469239	0.469239	2.16111	0.0153435	0.030687	2.43462	0.00745369	0.0223611
HMR_3422	Enoyl Coenzyme A Hydratase	12	342.133	0	12	342.133	0	3	342.133	0	3	359.407	1.52648	-0.115753	0.453924	0.453924	1.19611	0.115827	0.231653	2.43418	0.00746278	0.0223884
PCt	Phosphatidylcholine transporter	12	315.342	0	12	315.342	0	3	315.342	0	3	325.906	3.93406	0.0578763	0.476924	0.476924	2.43081	0.00753263	0.0223884	2.43418	0.00746278	0.0223884
PPPG9tm	Protoporphyrinogen IX mitochondrial transport	12	82.8009	0	12	82.8009	0	3	82.8009	0	3	106.546	2.89377	-0.742746	0.228818	0.228818	2.04496	0.0204292	0.0408584	2.43418	0.00746278	0.0223884
PPPGOm	Protoporphyrinogen oxidase mitochondrial	12	41.4004	0	12	41.4004	0	3	41.4004	0	3	53.2732	1.44688	-0.742746	0.228818	0.228818	2.04496	0.0204292	0.0408584	2.43418	0.00746278	0.0223884
RE2973N_1	Phosphatidylinositol 3-Kinase	12	401.719	0	12	401.719	0	3	401.719	0	3	492.713	41.9537	0.0578763	0.476924	0.476924	1.60125	0.0546613	0.109323	2.43418	0.00746278	0.0223884
3OHSUBCOAx	Formation of 3-Hydoxy-Suberyl Coa	12	326.466	0	12	326.466	0	3	326.466	0	3	380.183	10.0698	-0.511241	0.304591	0.304591	1.35045	0.0884362	0.176872	2.43418	0.00746278	0.0223884
3OHSUBACx	Formation of 3-Hydoxy-Suberic Acid	12	326.466	0	12	326.466	0	3	326.466	0	3	380.183	10.0698	-0.511241	0.304591	0.304591	1.35045	0.0884362	0.176872	2.43418	0.00746278	0.0223884
3OHSUBACtxc	Transport of 3-Hydoxy-Suberic Acid, Peroxisomal	12	326.466	0	12	326.466	0	3	326.466	0	3	380.183	10.0698	-0.511241	0.304591	0.304591	1.35045	0.0884362	0.176872	2.43418	0.00746278	0.0223884
3OHSUBACte	Transport of 3-Hydoxy-Suberic Acid, Extracellular	12	326.466	0	12	326.466	0	3	326.466	0	3	380.183	10.0698	-0.511241	0.304591	0.304591	1.35045	0.0884362	0.176872	2.43418	0.00746278	0.0223884
EX_3ohsubac_e	Exchange of 3-Hydoxy-Suberic Acid	12	326.466	0	12	326.466	0	3	326.466	0	3	380.183	10.0698	-0.511241	0.304591	0.304591	1.35045	0.0884362	0.176872	2.43418	0.00746278	0.0223884
DM_pail35p_hs_n	Demand for 1-Phosphatidyl-1D-Myo-Inositol 3, 5-Bisphosphate	12	401.719	0	12	401.719	0	3	401.719	0	3	492.713	41.9537	0.0578763	0.476924	0.476924	1.60125	0.0546613	0.109323	2.43418	0.00746278	0.0223884
ADPT	Adenine phosphoribosyltransferase	12	947.309	0	12	947.309	0	3	947.309	0	3	1000	0	-0.0386246	0.484595	0.484595	2.80028	0.0025529	0.00765871	2.43062	0.00753654	0.0150731
GUAPRT	Guanine phosphoribosyltransferase	12	947.309	0	12	947.309	0	3	947.309	0	3	1000	0	-0.0386246	0.484595	0.484595	2.80028	0.0025529	0.00765871	2.43062	0.00753654	0.0150731
HXPRT	Hypoxanthine phosphoribosyltransferase (Hypoxanthine)	12	947.309	0	12	947.309	0	3	947.309	0	3	1000	0	-0.0386246	0.484595	0.484595	2.80028	0.0025529	0.00765871	2.43062	0.00753654	0.0150731
HMR_0598	Phosphatidate Phosphatase	12	470.992	0	12	470.992	0	3	470.992	0	3	491.277	9.12595	0.0289382	0.488457	0.488457	2.66231	0.0038803	0.0116409	2.42808	0.00758951	0.015179
HMR_0614	Ethanolaminephosphotransferase	12	470.992	0	12	470.992	0	3	470.992	0	3	491.277	9.12595	0.0289382	0.488457	0.488457	2.66231	0.0038803	0.0116409	2.42808	0.00758951	0.015179
HMR_0642	Phospholipase D	12	470.992	0	12	470.992	0	3	470.992	0	3	491.277	9.12595	0.0289382	0.488457	0.488457	2.66231	0.0038803	0.0116409	2.42808	0.00758951	0.015179
GUDCASULT	Glycoursodeoxycholic acid sulfotransferase	12	470.804	0	12	470.804	0	3	470.804	0	3	490.413	8.04578	0.125399	0.450104	0.450104	2.16072	0.0153586	0.0307172	2.42808	0.00758951	0.0227685
ESTRONEGLCt	ABC transporter	12	200.564	0	12	200.564	0	3	200.564	0	3	230.329	9.60549	-0.723454	0.2347	0.2347	1.35045	0.0884362	0.176872	2.42808	0.00758951	0.0227685
EX_estroneglc_e	Estrone glucuronide exchange	12	200.564	0	12	200.564	0	3	200.564	0	3	230.329	9.60549	-0.723454	0.2347	0.2347	1.35045	0.0884362	0.176872	2.42808	0.00758951	0.0227685
UGT1A1r	UDP-glucuronosyltransferase 1-10 precursor, microsomal	12	200.564	0	12	200.564	0	3	200.564	0	3	230.329	9.60549	-0.723454	0.2347	0.2347	1.35045	0.0884362	0.176872	2.42808	0.00758951	0.0227685
SPHK22n	Sphingosine Kinase 2	12	759.354	0	12	759.354	0	3	759.354	0	3	991.749	1.51365	0.192921	0.42351	0.42351	1.2347	0.108472	0.216944	2.42808	0.00758951	0.0227685
SPHGNtn	Sphinganine Intracellular Transport	12	759.354	0	12	759.354	0	3	759.354	0	3	991.749	1.51365	0.192921	0.42351	0.42351	1.2347	0.108472	0.216944	2.42808	0.00758951	0.0227685
DM_sph1p_n	Demand for (2S,3R)-2-Azaniumyl-3-Hydroxyoctadecyl Phosphate	12	759.354	0	12	759.354	0	3	759.354	0	3	991.749	1.51365	0.192921	0.42351	0.42351	1.2347	0.108472	0.216944	2.42808	0.00758951	0.0227685
SK_lnlccoa_c	Sink lnlccoa[c]	12	960.923	0	12	960.923	0	3	960.923	0	3	1000	0	0.41686	0.33839	0.33839	2.85847	0.00212846	0.00638538	2.42617	0.00762966	0.0152593
HMR_2690	Carnitine O-Palmitoyltransferase	12	388.108	0	12	388.108	0	3	388.108	0	3	404.342	4.37224	0.00964606	0.496152	0.496152	1.2347	0.108472	0.216944	2.42198	0.00771813	0.0231544
HMR_2691	HMR 2691	12	388.108	0	12	388.108	0	3	388.108	0	3	404.342	4.37224	0.00964606	0.496152	0.496152	1.2347	0.108472	0.216944	2.42198	0.00771813	0.0231544
HMR_3413	Enoyl Coenzyme A Hydratase	12	388.108	0	12	388.108	0	3	388.108	0	3	404.342	4.37224	0.00964606	0.496152	0.496152	1.2347	0.108472	0.216944	2.42198	0.00771813	0.0231544
LPASE	Lysophospholipase	12	460.934	0	12	460.934	0	3	460.934	0	3	475.597	3.03921	-0.299028	0.382459	0.382459	2.25718	0.0119985	0.023997	2.42198	0.00771813	0.0231544
LRAT	Lecithin retinol acyltransferase	12	460.934	0	12	460.934	0	3	460.934	0	3	475.597	3.03921	-0.299028	0.382459	0.382459	2.27647	0.011409	0.0231544	2.42198	0.00771813	0.0231544
RE3496C	Prostaglandin-E Synthase	12	716.74	0	12	716.74	0	3	716.74	0	3	819.794	26.9441	-0.7331	0.231749	0.231749	1.35045	0.0884362	0.176872	2.42198	0.00771813	0.0231544
EX_HC02213_e	Prostaglandin-e3 exchange	12	716.74	0	12	716.74	0	3	716.74	0	3	819.794	26.9441	-0.7331	0.231749	0.231749	1.35045	0.0884362	0.176872	2.42198	0.00771813	0.0231544
SK_retfa_c	Sink retfa[c]	12	460.934	0	12	460.934	0	3	460.934	0	3	475.597	3.03921	-0.299028	0.382459	0.382459	2.27647	0.011409	0.0231544	2.42198	0.00771813	0.0231544
HMR_2581	Prostaglandin-Endoperoxide Synthase	12	716.74	0	12	716.74	0	3	716.74	0	3	819.794	26.9441	-0.7331	0.231749	0.231749	1.35045	0.0884362	0.176872	2.42198	0.00771813	0.0231544
r1498	Glycoside-Pentoside-Hexuronide (GPH):Cation Symporter TCDB:2.A.28.1.1	12	947.309	0	12	947.309	0	3	947.309	0	3	1000	0	-0.199299	0.421014	0.421014	1.61484	0.053173	0.106346	2.42077	0.00774386	0.0232316
DSAT	Dihydrosphingosine N-acyltransferase	12	935.627	0	12	935.627	0	3	935.627	0	3	980.405	7.74534	0.0675244	0.473082	0.473082	2.66239	0.00387941	0.0116382	2.41595	0.00784715	0.0156943
CHOLESTle_1	Hydrolysis of Cholesterol Ester by Cholesterol Esterase	12	928.786	0	12	928.786	0	3	928.786	0	3	973.408	8.01002	0.0675244	0.473082	0.473082	2.66239	0.00387941	0.0116382	2.41595	0.00784715	0.0156943
ACGAMK	N-acetylglucosamine kinase	12	928.786	0	12	928.786	0	3	928.786	0	3	973.408	8.01002	0.0675229	0.473083	0.473083	2.66233	0.00388008	0.0116402	2.4159	0.00784828	0.0156966
ACS2	Acetyl-CoA synthase (propionate)	12	928.786	0	12	928.786	0	3	928.786	0	3	973.408	8.01002	0.0675229	0.473083	0.473083	2.66233	0.00388008	0.0116402	2.4159	0.00784828	0.0156966
ADNCYC	Adenylate cyclase	12	928.786	0	12	928.786	0	3	928.786	0	3	973.408	8.01002	0.0675229	0.473083	0.473083	2.66233	0.00388008	0.0116402	2.4159	0.00784828	0.0156966
APOCF	Apocarboxylase formation	12	928.786	0	12	928.786	0	3	928.786	0	3	973.408	8.01002	0.0675229	0.473083	0.473083	2.66233	0.00388008	0.0116402	2.4159	0.00784828	0.0156966
APOC_LYS_BTNP	Proteolysis of apoC-Lys-btn	12	928.786	0	12	928.786	0	3	928.786	0	3	973.408	8.01002	0.0675229	0.473083	0.473083	2.66233	0.00388008	0.0116402	2.4159	0.00784828	0.0156966
BACCL	Biotin acetyl CoA carboxylase ligase	12	928.786	0	12	928.786	0	3	928.786	0	3	973.408	8.01002	0.0675229	0.473083	0.473083	2.66233	0.00388008	0.0116402	2.4159	0.00784828	0.0156966
BIOCYTtn	Biocytin transport, nuclear	12	928.786	0	12	928.786	0	3	928.786	0	3	973.408	8.01002	0.0675229	0.473083	0.473083	2.66233	0.00388008	0.0116402	2.4159	0.00784828	0.0156966
BTND1	Biotinidase (biotin)	12	928.786	0	12	928.786	0	3	928.786	0	3	973.408	8.01002	0.0675229	0.473083	0.473083	2.66233	0.00388008	0.0116402	2.4159	0.00784828	0.0156966
BTND1n	Biotinidase (biotin), nuclear	12	928.786	0	12	928.786	0	3	928.786	0	3	973.408	8.01002	0.0675229	0.473083	0.473083	2.66233	0.00388008	0.0116402	2.4159	0.00784828	0.0156966
BTNPL	Holocarboxylase synthestase (biotin protein ligase)	12	928.786	0	12	928.786	0	3	928.786	0	3	973.408	8.01002	0.0675229	0.473083	0.473083	2.66233	0.00388008	0.0116402	2.4159	0.00784828	0.0156966
CDS	Phosphatidate cytidylyltransferase	12	928.786	0	12	928.786	0	3	928.786	0	3	973.408	8.01002	0.0675229	0.473083	0.473083	2.66233	0.00388008	0.0116402	2.4159	0.00784828	0.0156966
ACNMCT	CTP:N-acylneuraminate cytidylyltransferase	12	928.786	0	12	928.786	0	3	928.786	0	3	973.408	8.01002	0.0675229	0.473083	0.473083	2.66233	0.00388008	0.0116402	2.4159	0.00784828	0.0156966
FACOAL140	Fatty acid CoA ligase tetradecanoate	12	928.786	0	12	928.786	0	3	928.786	0	3	973.408	8.01002	0.0675229	0.473083	0.473083	2.66233	0.00388008	0.0116402	2.4159	0.00784828	0.0156966
FACOAL150	Fatty-acid--CoA ligase	12	928.786	0	12	928.786	0	3	928.786	0	3	973.408	8.01002	0.0675229	0.473083	0.473083	2.66233	0.00388008	0.0116402	2.4159	0.00784828	0.0156966
FACOAL170	Fatty-acid--CoA ligase	12	928.786	0	12	928.786	0	3	928.786	0	3	973.408	8.01002	0.0675229	0.473083	0.473083	2.66233	0.00388008	0.0116402	2.4159	0.00784828	0.0156966
FACOAL180	Fatty acid CoA ligase octadecanoate	12	928.786	0	12	928.786	0	3	928.786	0	3	973.408	8.01002	0.0675229	0.473083	0.473083	2.66233	0.00388008	0.0116402	2.4159	0.00784828	0.0156966
FACOAL1813	Fatty-acid--CoA ligase	12	928.786	0	12	928.786	0	3	928.786	0	3	973.408	8.01002	0.0675229	0.473083	0.473083	2.66233	0.00388008	0.0116402	2.4159	0.00784828	0.0156966
FACOAL181	Fatty acid CoA ligase octadecenoate	12	928.786	0	12	928.786	0	3	928.786	0	3	973.408	8.01002	0.0675229	0.473083	0.473083	2.66233	0.00388008	0.0116402	2.4159	0.00784828	0.0156966
FACOAL1822	Fatty-acid--CoA ligase	12	928.786	0	12	928.786	0	3	928.786	0	3	973.408	8.01002	0.0675229	0.473083	0.473083	2.66233	0.00388008	0.0116402	2.4159	0.00784828	0.0156966
FACOAL1831	Gamma-Linolenic acid:CoA ligase (AMP-forming)	12	928.786	0	12	928.786	0	3	928.786	0	3	973.408	8.01002	0.0675229	0.473083	0.473083	2.66233	0.00388008	0.0116402	2.4159	0.00784828	0.0156966
FACOAL1832	Alpha-Linolenic acid:CoA ligase (AMP-forming)	12	928.786	0	12	928.786	0	3	928.786	0	3	973.408	8.01002	0.0675229	0.473083	0.473083	2.66233	0.00388008	0.0116402	2.4159	0.00784828	0.0156966
FACOAL184	Fatty-acid--CoA ligase	12	928.786	0	12	928.786	0	3	928.786	0	3	973.408	8.01002	0.0675229	0.473083	0.473083	2.66233	0.00388008	0.0116402	2.4159	0.00784828	0.0156966
FACOAL200	Fatty-acid--CoA ligase	12	928.786	0	12	928.786	0	3	928.786	0	3	973.408	8.01002	0.0675229	0.473083	0.473083	2.66233	0.00388008	0.0116402	2.4159	0.00784828	0.0156966
FACOAL203	Fatty-acid--CoA ligase	12	928.786	0	12	928.786	0	3	928.786	0	3	973.408	8.01002	0.0675229	0.473083	0.473083	2.66233	0.00388008	0.0116402	2.4159	0.00784828	0.0156966
FACOAL204	Fatty-acid--CoA ligase	12	928.786	0	12	928.786	0	3	928.786	0	3	973.408	8.01002	0.0675229	0.473083	0.473083	2.66233	0.00388008	0.0116402	2.4159	0.00784828	0.0156966
FACOAL2042	Fatty-acid--CoA ligase	12	928.786	0	12	928.786	0	3	928.786	0	3	973.408	8.01002	0.0675229	0.473083	0.473083	2.66233	0.00388008	0.0116402	2.4159	0.00784828	0.0156966
FACOAL224	Fatty-acid--CoA ligase	12	928.786	0	12	928.786	0	3	928.786	0	3	973.408	8.01002	0.0675229	0.473083	0.473083	2.66233	0.00388008	0.0116402	2.4159	0.00784828	0.0156966
FACOAL2251	Fatty-acid--CoA ligase	12	928.786	0	12	928.786	0	3	928.786	0	3	973.408	8.01002	0.0675229	0.473083	0.473083	2.66233	0.00388008	0.0116402	2.4159	0.00784828	0.0156966
FACOAL2252	Fatty-acid--CoA ligase	12	928.786	0	12	928.786	0	3	928.786	0	3	973.408	8.01002	0.0675229	0.473083	0.473083	2.66233	0.00388008	0.0116402	2.4159	0.00784828	0.0156966
FACOAL240_1	Fatty-Acid- Coenzyme A Ligase	12	928.786	0	12	928.786	0	3	928.786	0	3	973.408	8.01002	0.0675229	0.473083	0.473083	2.66233	0.00388008	0.0116402	2.4159	0.00784828	0.0156966
FACOAL241	Fatty-acid--CoA ligase	12	928.786	0	12	928.786	0	3	928.786	0	3	973.408	8.01002	0.0675229	0.473083	0.473083	2.66233	0.00388008	0.0116402	2.4159	0.00784828	0.0156966
FACOAL244_1	Fatty-acid--CoA ligase	12	928.786	0	12	928.786	0	3	928.786	0	3	973.408	8.01002	0.0675229	0.473083	0.473083	2.66233	0.00388008	0.0116402	2.4159	0.00784828	0.0156966
FACOAL245_1	Fatty-acid--CoA ligase	12	928.786	0	12	928.786	0	3	928.786	0	3	973.408	8.01002	0.0675229	0.473083	0.473083	2.66233	0.00388008	0.0116402	2.4159	0.00784828	0.0156966
FACOAL245_2	Fatty-acid--CoA ligase	12	928.786	0	12	928.786	0	3	928.786	0	3	973.408	8.01002	0.0675229	0.473083	0.473083	2.66233	0.00388008	0.0116402	2.4159	0.00784828	0.0156966
FACOAL246_1	Fatty-acid--CoA ligase	12	928.786	0	12	928.786	0	3	928.786	0	3	973.408	8.01002	0.0675229	0.473083	0.473083	2.66233	0.00388008	0.0116402	2.4159	0.00784828	0.0156966
FACOAL260	Fatty-acid--CoA ligase (n-C26:0)	12	928.786	0	12	928.786	0	3	928.786	0	3	973.408	8.01002	0.0675229	0.473083	0.473083	2.66233	0.00388008	0.0116402	2.4159	0.00784828	0.0156966
NBAHH_ir	Nalpha-(beta-alanyl)-L-histidine hydrolase IR	12	928.786	0	12	928.786	0	3	928.786	0	3	973.408	8.01002	0.0675229	0.473083	0.473083	2.66233	0.00388008	0.0116402	2.4159	0.00784828	0.0156966
PDE1	3',5'-cyclic-nucleotide phosphodiesterase	12	928.786	0	12	928.786	0	3	928.786	0	3	973.408	8.01002	0.0675229	0.473083	0.473083	2.66233	0.00388008	0.0116402	2.4159	0.00784828	0.0156966
PTE3x	Peroxisomal acyl-CoA thioesterase	12	928.786	0	12	928.786	0	3	928.786	0	3	973.408	8.01002	0.0675229	0.473083	0.473083	2.66233	0.00388008	0.0116402	2.4159	0.00784828	0.0156966
PTE4x	Peroxisomal acyl-CoA thioesterase	12	928.786	0	12	928.786	0	3	928.786	0	3	973.408	8.01002	0.0675229	0.473083	0.473083	2.66233	0.00388008	0.0116402	2.4159	0.00784828	0.0156966
UAG2EMA	UDP-N-acetyl-D-glucosamine 2-epimerase (Hydrolysis)	12	928.786	0	12	928.786	0	3	928.786	0	3	973.408	8.01002	0.0675229	0.473083	0.473083	2.66233	0.00388008	0.0116402	2.4159	0.00784828	0.0156966
UDPGP	UDP-glucose glucophosphohydrolase	12	928.786	0	12	928.786	0	3	928.786	0	3	973.408	8.01002	0.0675229	0.473083	0.473083	2.66233	0.00388008	0.0116402	2.4159	0.00784828	0.0156966
r0283	L-Histidine:beta-alanine ligase (AMP-forming) Alanine and aspartate metabolism / Histidine metabolism / beta-Alanine metabolism EC:6.3.2.11	12	928.786	0	12	928.786	0	3	928.786	0	3	973.408	8.01002	0.0675229	0.473083	0.473083	2.66233	0.00388008	0.0116402	2.4159	0.00784828	0.0156966
GMPS	GMP synthase	12	928.786	0	12	928.786	0	3	928.786	0	3	973.408	8.01002	0.0675229	0.473083	0.473083	2.66233	0.00388008	0.0116402	2.4159	0.00784828	0.0156966
r0441	Palmitoyl-CoA:L-carnitine O-palmitoyltransferase Fatty acid metabolism EC:2.3.1.21	12	928.786	0	12	928.786	0	3	928.786	0	3	973.408	8.01002	0.0675229	0.473083	0.473083	2.66233	0.00388008	0.0116402	2.4159	0.00784828	0.0156966
r0444	Palmitoyl-CoA:L-carnitine O-palmitoyltransferase Fatty acid metabolism EC:2.3.1.21	12	928.786	0	12	928.786	0	3	928.786	0	3	973.408	8.01002	0.0675229	0.473083	0.473083	2.66233	0.00388008	0.0116402	2.4159	0.00784828	0.0156966
DNADDP	Deamino-NAD+ nucleotidohydrolase	12	928.786	0	12	928.786	0	3	928.786	0	3	973.408	8.01002	0.0675229	0.473083	0.473083	2.66233	0.00388008	0.0116402	2.4159	0.00784828	0.0156966
DPCOAPP	Pyrophasphatase (dephospho-CoA)	12	928.786	0	12	928.786	0	3	928.786	0	3	973.408	8.01002	0.0675229	0.473083	0.473083	2.66233	0.00388008	0.0116402	2.4159	0.00784828	0.0156966
r1000	Facilitated diffusion	12	928.786	0	12	928.786	0	3	928.786	0	3	973.408	8.01002	0.0675229	0.473083	0.473083	2.66233	0.00388008	0.0116402	2.4159	0.00784828	0.0156966
r1007	Facilitated diffusion	12	928.786	0	12	928.786	0	3	928.786	0	3	973.408	8.01002	0.0675229	0.473083	0.473083	2.66233	0.00388008	0.0116402	2.4159	0.00784828	0.0156966
r1255	EC:6.2.1.3	12	928.786	0	12	928.786	0	3	928.786	0	3	973.408	8.01002	0.0675229	0.473083	0.473083	2.66233	0.00388008	0.0116402	2.4159	0.00784828	0.0156966
r1259	EC:6.2.1.3	12	928.786	0	12	928.786	0	3	928.786	0	3	973.408	8.01002	0.0675229	0.473083	0.473083	2.66233	0.00388008	0.0116402	2.4159	0.00784828	0.0156966
r1262	EC:6.2.1.3	12	928.786	0	12	928.786	0	3	928.786	0	3	973.408	8.01002	0.0675229	0.473083	0.473083	2.66233	0.00388008	0.0116402	2.4159	0.00784828	0.0156966
r1487	EC:6.2.1.3	12	928.786	0	12	928.786	0	3	928.786	0	3	973.408	8.01002	0.0675229	0.473083	0.473083	2.66233	0.00388008	0.0116402	2.4159	0.00784828	0.0156966
RE0577C	Palmitoyl Coenzyme A Hydrolase	12	928.786	0	12	928.786	0	3	928.786	0	3	973.408	8.01002	0.0675229	0.473083	0.473083	2.66233	0.00388008	0.0116402	2.4159	0.00784828	0.0156966
RE0579C_1	Palmitoyl Coenzyme A Hydrolase	12	928.786	0	12	928.786	0	3	928.786	0	3	973.408	8.01002	0.0675229	0.473083	0.473083	2.66233	0.00388008	0.0116402	2.4159	0.00784828	0.0156966
RE2759X	Alpha-Methylacyl Coenzyme A Racemase	12	928.786	0	12	928.786	0	3	928.786	0	3	973.408	8.01002	0.0675229	0.473083	0.473083	2.66233	0.00388008	0.0116402	2.4159	0.00784828	0.0156966
RE3074X	Long-Chain-Fatty-Acid- Coenzyme A Ligase	12	928.786	0	12	928.786	0	3	928.786	0	3	973.408	8.01002	0.0675229	0.473083	0.473083	2.66233	0.00388008	0.0116402	2.4159	0.00784828	0.0156966
RE3079X	RE3079X	12	928.786	0	12	928.786	0	3	928.786	0	3	973.408	8.01002	0.0675229	0.473083	0.473083	2.66233	0.00388008	0.0116402	2.4159	0.00784828	0.0156966
RE3114R	Long-Chain-Fatty-Acid- Coenzyme A Ligase	12	928.786	0	12	928.786	0	3	928.786	0	3	973.408	8.01002	0.0675229	0.473083	0.473083	2.66233	0.00388008	0.0116402	2.4159	0.00784828	0.0156966
RE3237C	RE3237	12	928.786	0	12	928.786	0	3	928.786	0	3	973.408	8.01002	0.0675229	0.473083	0.473083	2.66233	0.00388008	0.0116402	2.4159	0.00784828	0.0156966
RE3238C	RE3238	12	928.786	0	12	928.786	0	3	928.786	0	3	973.408	8.01002	0.0675229	0.473083	0.473083	2.66233	0.00388008	0.0116402	2.4159	0.00784828	0.0156966
RE3239C	RE3239	12	928.786	0	12	928.786	0	3	928.786	0	3	973.408	8.01002	0.0675229	0.473083	0.473083	2.66233	0.00388008	0.0116402	2.4159	0.00784828	0.0156966
ADPACDAc	Activation of adipic acid for formation of adipoyl carnitine	12	928.786	0	12	928.786	0	3	928.786	0	3	973.408	8.01002	0.0675229	0.473083	0.473083	2.66233	0.00388008	0.0116402	2.4159	0.00784828	0.0156966
ADPACTD	Transport into cytosol (diffusion)	12	928.786	0	12	928.786	0	3	928.786	0	3	973.408	8.01002	0.0675229	0.473083	0.473083	2.66233	0.00388008	0.0116402	2.4159	0.00784828	0.0156966
ADPCOAPTE	Thioesterification of adipoyl coA for release into cytosol	12	928.786	0	12	928.786	0	3	928.786	0	3	973.408	8.01002	0.0675229	0.473083	0.473083	2.66233	0.00388008	0.0116402	2.4159	0.00784828	0.0156966
C10DCc	Production of sebacoylcarnitine	12	928.786	0	12	928.786	0	3	928.786	0	3	973.408	8.01002	0.0675229	0.473083	0.473083	2.66233	0.00388008	0.0116402	2.4159	0.00784828	0.0156966
C12DCACOT	Thioesterification of Dodecanedioyl Coenzyme A for Release into Cytosol	12	928.786	0	12	928.786	0	3	928.786	0	3	973.408	8.01002	0.0675229	0.473083	0.473083	2.66233	0.00388008	0.0116402	2.4159	0.00784828	0.0156966
C12DCACT	Activation of Dodecanedioic Acid	12	928.786	0	12	928.786	0	3	928.786	0	3	973.408	8.01002	0.0675229	0.473083	0.473083	2.66233	0.00388008	0.0116402	2.4159	0.00784828	0.0156966
C12DCTD	Transport of Dodecanedioic Acid by Diffusion	12	928.786	0	12	928.786	0	3	928.786	0	3	973.408	8.01002	0.0675229	0.473083	0.473083	2.66233	0.00388008	0.0116402	2.4159	0.00784828	0.0156966
C6DCc	Production of adipoylcarnitine	12	928.786	0	12	928.786	0	3	928.786	0	3	973.408	8.01002	0.0675229	0.473083	0.473083	2.66233	0.00388008	0.0116402	2.4159	0.00784828	0.0156966
FAOXC12DCc	Formation of Dodecanedioyl Carnitine	12	928.786	0	12	928.786	0	3	928.786	0	3	973.408	8.01002	0.0675229	0.473083	0.473083	2.66233	0.00388008	0.0116402	2.4159	0.00784828	0.0156966
FAOXC15ATPx	Fatty acid activation(C15)x	12	928.786	0	12	928.786	0	3	928.786	0	3	973.408	8.01002	0.0675229	0.473083	0.473083	2.66233	0.00388008	0.0116402	2.4159	0.00784828	0.0156966
FAOXC16Brx	Phyt fatty acid activation	12	928.786	0	12	928.786	0	3	928.786	0	3	973.408	8.01002	0.0675229	0.473083	0.473083	2.66233	0.00388008	0.0116402	2.4159	0.00784828	0.0156966
SEBACACT	Activation of sebacic acidd	12	928.786	0	12	928.786	0	3	928.786	0	3	973.408	8.01002	0.0675229	0.473083	0.473083	2.66233	0.00388008	0.0116402	2.4159	0.00784828	0.0156966
SEBACIDTD	Transport of sebacic acid into cytosol (diffusion)	12	928.786	0	12	928.786	0	3	928.786	0	3	973.408	8.01002	0.0675229	0.473083	0.473083	2.66233	0.00388008	0.0116402	2.4159	0.00784828	0.0156966
SEBCOAPET	Thioesterification of sebacoylcoa for release into cytosol	12	928.786	0	12	928.786	0	3	928.786	0	3	973.408	8.01002	0.0675229	0.473083	0.473083	2.66233	0.00388008	0.0116402	2.4159	0.00784828	0.0156966
OCDEAFABP1tc	Transport of octadecenoyl coA into the enterocytes	12	964.393	0	12	964.393	0	3	964.393	0	3	986.704	4.00501	0.0675229	0.473083	0.473083	2.66233	0.00388008	0.0116402	2.4159	0.00784828	0.0156966
OLEICFATPtc	Uptake of octadecenoate by the enterocytes	12	928.786	0	12	928.786	0	3	928.786	0	3	973.408	8.01002	0.0675229	0.473083	0.473083	2.66233	0.00388008	0.0116402	2.4159	0.00784828	0.0156966
ARACHDFATPtc	Arachidonate (N-C18:1) Transport by FATP	12	928.786	0	12	928.786	0	3	928.786	0	3	973.408	8.01002	0.0675229	0.473083	0.473083	2.66233	0.00388008	0.0116402	2.4159	0.00784828	0.0156966
LGNCFATPtc	Lignocerate Transport by FATP	12	928.786	0	12	928.786	0	3	928.786	0	3	973.408	8.01002	0.0675229	0.473083	0.473083	2.66233	0.00388008	0.0116402	2.4159	0.00784828	0.0156966
FMNAT	FMN adenylyltransferase	12	928.786	0	12	928.786	0	3	928.786	0	3	973.408	8.01002	0.0675229	0.473083	0.473083	2.66233	0.00388008	0.0116402	2.4159	0.00784828	0.0156966
NNATr	Nicotinate-nucleotide adenylyltransferase	12	928.786	0	12	928.786	0	3	928.786	0	3	973.408	8.01002	0.0675229	0.473083	0.473083	2.66233	0.00388008	0.0116402	2.4159	0.00784828	0.0156966
PTPATi	Pantetheine-phosphate adenylyltransferase	12	928.786	0	12	928.786	0	3	928.786	0	3	973.408	8.01002	0.0675229	0.473083	0.473083	2.66233	0.00388008	0.0116402	2.4159	0.00784828	0.0156966
r0220_1	Propinol Adenylate:Coa Ligase (AMP-Forming) Ec:6.2.1.17 Ec:6.2.1.1	12	928.786	0	12	928.786	0	3	928.786	0	3	973.408	8.01002	0.0675229	0.473083	0.473083	2.66233	0.00388008	0.0116402	2.4159	0.00784828	0.0156966
r0318	Propanoate:CoA ligase (AMP-forming) Propanoate metabolism EC:6.2.1.1 EC:6.2.1.17	12	928.786	0	12	928.786	0	3	928.786	0	3	973.408	8.01002	0.0675229	0.473083	0.473083	2.66233	0.00388008	0.0116402	2.4159	0.00784828	0.0156966
FACOAL161	Fatty acid CoA ligase hexadecenoate	12	928.786	0	12	928.786	0	3	928.786	0	3	973.408	8.01002	0.0675229	0.473083	0.473083	2.66233	0.00388008	0.0116402	2.4159	0.00784828	0.0156966
GALKr	Galactokinase	12	928.786	0	12	928.786	0	3	928.786	0	3	973.408	8.01002	0.0675229	0.473083	0.473083	2.66233	0.00388008	0.0116402	2.4159	0.00784828	0.0156966
NEU21	Sialidase, Cytosol (Neu2)	12	928.786	0	12	928.786	0	3	928.786	0	3	973.408	8.01002	0.0675229	0.473083	0.473083	2.66233	0.00388008	0.0116402	2.4159	0.00784828	0.0156966
NEU23	Sialidase, Cytosol (Neu2)	12	928.786	0	12	928.786	0	3	928.786	0	3	973.408	8.01002	0.0675229	0.473083	0.473083	2.66233	0.00388008	0.0116402	2.4159	0.00784828	0.0156966
NEU24	Sialidase, Cytosol (Neu2)	12	928.786	0	12	928.786	0	3	928.786	0	3	973.408	8.01002	0.0675229	0.473083	0.473083	2.66233	0.00388008	0.0116402	2.4159	0.00784828	0.0156966
NEU25	Sialidase, Cytosol (Neu2)	12	928.786	0	12	928.786	0	3	928.786	0	3	973.408	8.01002	0.0675229	0.473083	0.473083	2.66233	0.00388008	0.0116402	2.4159	0.00784828	0.0156966
HMR_0168	Butyrate Coenzyme A Ligase	12	928.786	0	12	928.786	0	3	928.786	0	3	973.408	8.01002	0.0675229	0.473083	0.473083	2.66233	0.00388008	0.0116402	2.4159	0.00784828	0.0156966
HMR_0188	Long-Chain-Fatty-Acid Coenzyme A Ligase	12	928.786	0	12	928.786	0	3	928.786	0	3	973.408	6.73535	0.0675229	0.473083	0.473083	2.66233	0.00388008	0.0116402	2.4159	0.00784828	0.0156966
HMR_0192	Long-Chain-Fatty-Acid Coenzyme A Ligase	12	928.786	0	12	928.786	0	3	928.786	0	3	973.408	8.01002	0.0675229	0.473083	0.473083	2.66233	0.00388008	0.0116402	2.4159	0.00784828	0.0156966
HMR_0193	Palmitoyl Coenzyme A Hydrolase	12	928.786	0	12	928.786	0	3	928.786	0	3	973.408	8.01002	0.0675229	0.473083	0.473083	2.66233	0.00388008	0.0116402	2.4159	0.00784828	0.0156966
HMR_0200	Long-Chain-Fatty-Acid Coenzyme A Ligase	12	928.786	0	12	928.786	0	3	928.786	0	3	973.408	8.01002	0.0675229	0.473083	0.473083	2.66233	0.00388008	0.0116402	2.4159	0.00784828	0.0156966
HMR_0204	Long-Chain-Fatty-Acid Coenzyme A Ligase	12	928.786	0	12	928.786	0	3	928.786	0	3	973.408	8.01002	0.0675229	0.473083	0.473083	2.66233	0.00388008	0.0116402	2.4159	0.00784828	0.0156966
HMR_0206	Palmitoyl Coenzyme A Hydrolase	12	928.786	0	12	928.786	0	3	928.786	0	3	973.408	8.01002	0.0675229	0.473083	0.473083	2.66233	0.00388008	0.0116402	2.4159	0.00784828	0.0156966
HMR_0209	Long-Chain-Fatty-Acid Coenzyme A Ligase	12	928.786	0	12	928.786	0	3	928.786	0	3	973.408	8.01002	0.0675229	0.473083	0.473083	2.66233	0.00388008	0.0116402	2.4159	0.00784828	0.0156966
HMR_0214	Palmitoyl Coenzyme A Hydrolase	12	928.786	0	12	928.786	0	3	928.786	0	3	973.408	8.01002	0.0675229	0.473083	0.473083	2.66233	0.00388008	0.0116402	2.4159	0.00784828	0.0156966
HMR_0233	Long-Chain-Fatty-Acid Coenzyme A Ligase	12	928.786	0	12	928.786	0	3	928.786	0	3	973.408	8.01002	0.0675229	0.473083	0.473083	2.66233	0.00388008	0.0116402	2.4159	0.00784828	0.0156966
HMR_0238	Palmitoyl Coenzyme A Hydrolase	12	928.786	0	12	928.786	0	3	928.786	0	3	973.408	8.01002	0.0675229	0.473083	0.473083	2.66233	0.00388008	0.0116402	2.4159	0.00784828	0.0156966
HMR_0241	Long-Chain-Fatty-Acid Coenzyme A Ligase	12	928.786	0	12	928.786	0	3	928.786	0	3	973.408	8.01002	0.0675229	0.473083	0.473083	2.66233	0.00388008	0.0116402	2.4159	0.00784828	0.0156966
HMR_0242	Palmitoyl Coenzyme A Hydrolase	12	928.786	0	12	928.786	0	3	928.786	0	3	973.408	8.01002	0.0675229	0.473083	0.473083	2.66233	0.00388008	0.0116402	2.4159	0.00784828	0.0156966
HMR_0245	Long-Chain-Fatty-Acid Coenzyme A Ligase	12	928.786	0	12	928.786	0	3	928.786	0	3	973.408	8.01002	0.0675229	0.473083	0.473083	2.66233	0.00388008	0.0116402	2.4159	0.00784828	0.0156966
HMR_0246	Palmitoyl Coenzyme A Hydrolase	12	928.786	0	12	928.786	0	3	928.786	0	3	973.408	8.01002	0.0675229	0.473083	0.473083	2.66233	0.00388008	0.0116402	2.4159	0.00784828	0.0156966
HMR_0255	Long-Chain-Fatty-Acid Coenzyme A Ligase	12	928.786	0	12	928.786	0	3	928.786	0	3	973.408	8.01002	0.0675229	0.473083	0.473083	2.66233	0.00388008	0.0116402	2.4159	0.00784828	0.0156966
HMR_0256	Palmitoyl Coenzyme A Hydrolase	12	928.786	0	12	928.786	0	3	928.786	0	3	973.408	8.01002	0.0675229	0.473083	0.473083	2.66233	0.00388008	0.0116402	2.4159	0.00784828	0.0156966
FACOAL1812	Fatty-acid--CoA ligase	12	928.786	0	12	928.786	0	3	928.786	0	3	973.408	8.01002	0.0675229	0.473083	0.473083	2.66233	0.00388008	0.0116402	2.4159	0.00784828	0.0156966
HMR_0260	Palmitoyl Coenzyme A Hydrolase	12	928.786	0	12	928.786	0	3	928.786	0	3	973.408	8.01002	0.0675229	0.473083	0.473083	2.66233	0.00388008	0.0116402	2.4159	0.00784828	0.0156966
HMR_0267	Long-Chain-Fatty-Acid Coenzyme A Ligase	12	928.786	0	12	928.786	0	3	928.786	0	3	973.408	8.01002	0.0675229	0.473083	0.473083	2.66233	0.00388008	0.0116402	2.4159	0.00784828	0.0156966
HMR_0276	Palmitoyl Coenzyme A Hydrolase	12	928.786	0	12	928.786	0	3	928.786	0	3	973.408	8.01002	0.0675229	0.473083	0.473083	2.66233	0.00388008	0.0116402	2.4159	0.00784828	0.0156966
HMR_0279	Long-Chain-Fatty-Acid Coenzyme A Ligase	12	928.786	0	12	928.786	0	3	928.786	0	3	973.408	8.01002	0.0675229	0.473083	0.473083	2.66233	0.00388008	0.0116402	2.4159	0.00784828	0.0156966
HMR_0280	Palmitoyl Coenzyme A Hydrolase	12	928.786	0	12	928.786	0	3	928.786	0	3	973.408	8.01002	0.0675229	0.473083	0.473083	2.66233	0.00388008	0.0116402	2.4159	0.00784828	0.0156966
HMR_0289	Long-Chain-Fatty-Acid Coenzyme A Ligase	12	928.786	0	12	928.786	0	3	928.786	0	3	973.408	8.01002	0.0675229	0.473083	0.473083	2.66233	0.00388008	0.0116402	2.4159	0.00784828	0.0156966
HMR_0290	Palmitoyl Coenzyme A Hydrolase	12	928.786	0	12	928.786	0	3	928.786	0	3	973.408	8.01002	0.0675229	0.473083	0.473083	2.66233	0.00388008	0.0116402	2.4159	0.00784828	0.0156966
HMR_0293	Long-Chain-Fatty-Acid Coenzyme A Ligase	12	928.786	0	12	928.786	0	3	928.786	0	3	973.408	8.01002	0.0675229	0.473083	0.473083	2.66233	0.00388008	0.0116402	2.4159	0.00784828	0.0156966
HMR_0297	Long-Chain-Fatty-Acid Coenzyme A Ligase	12	928.786	0	12	928.786	0	3	928.786	0	3	973.408	8.01002	0.0675229	0.473083	0.473083	2.66233	0.00388008	0.0116402	2.4159	0.00784828	0.0156966
HMR_0298	Palmitoyl Coenzyme A Hydrolase	12	928.786	0	12	928.786	0	3	928.786	0	3	973.408	8.01002	0.0675229	0.473083	0.473083	2.66233	0.00388008	0.0116402	2.4159	0.00784828	0.0156966
HMR_0301	Long-Chain-Fatty-Acid Coenzyme A Ligase	12	928.786	0	12	928.786	0	3	928.786	0	3	973.408	8.01002	0.0675229	0.473083	0.473083	2.66233	0.00388008	0.0116402	2.4159	0.00784828	0.0156966
HMR_0302	Palmitoyl Coenzyme A Hydrolase	12	928.786	0	12	928.786	0	3	928.786	0	3	973.408	8.01002	0.0675229	0.473083	0.473083	2.66233	0.00388008	0.0116402	2.4159	0.00784828	0.0156966
HMR_0305	Long-Chain-Fatty-Acid Coenzyme A Ligase	12	928.786	0	12	928.786	0	3	928.786	0	3	973.408	8.01002	0.0675229	0.473083	0.473083	2.66233	0.00388008	0.0116402	2.4159	0.00784828	0.0156966
HMR_0306	Palmitoyl Coenzyme A Hydrolase	12	928.786	0	12	928.786	0	3	928.786	0	3	973.408	8.01002	0.0675229	0.473083	0.473083	2.66233	0.00388008	0.0116402	2.4159	0.00784828	0.0156966
HMR_0309	Long-Chain-Fatty-Acid Coenzyme A Ligase	12	928.786	0	12	928.786	0	3	928.786	0	3	973.408	8.01002	0.0675229	0.473083	0.473083	2.66233	0.00388008	0.0116402	2.4159	0.00784828	0.0156966
HMR_0310	Palmitoyl Coenzyme A Hydrolase	12	928.786	0	12	928.786	0	3	928.786	0	3	973.408	8.01002	0.0675229	0.473083	0.473083	2.66233	0.00388008	0.0116402	2.4159	0.00784828	0.0156966
HMR_0319	Long-Chain-Fatty-Acid Coenzyme A Ligase	12	928.786	0	12	928.786	0	3	928.786	0	3	973.408	8.01002	0.0675229	0.473083	0.473083	2.66233	0.00388008	0.0116402	2.4159	0.00784828	0.0156966
HMR_0323	Long-Chain-Fatty-Acid Coenzyme A Ligase	12	928.786	0	12	928.786	0	3	928.786	0	3	973.408	8.01002	0.0675229	0.473083	0.473083	2.66233	0.00388008	0.0116402	2.4159	0.00784828	0.0156966
HMR_0324	Palmitoyl Coenzyme A Hydrolase	12	928.786	0	12	928.786	0	3	928.786	0	3	973.408	8.01002	0.0675229	0.473083	0.473083	2.66233	0.00388008	0.0116402	2.4159	0.00784828	0.0156966
HMR_0327	Long-Chain-Fatty-Acid Coenzyme A Ligase	12	928.786	0	12	928.786	0	3	928.786	0	3	973.408	8.01002	0.0675229	0.473083	0.473083	2.66233	0.00388008	0.0116402	2.4159	0.00784828	0.0156966
HMR_0328	Palmitoyl Coenzyme A Hydrolase	12	928.786	0	12	928.786	0	3	928.786	0	3	973.408	8.01002	0.0675229	0.473083	0.473083	2.66233	0.00388008	0.0116402	2.4159	0.00784828	0.0156966
HMR_0345	Long-Chain-Fatty-Acid Coenzyme A Ligase	12	928.786	0	12	928.786	0	3	928.786	0	3	973.408	8.01002	0.0675229	0.473083	0.473083	2.66233	0.00388008	0.0116402	2.4159	0.00784828	0.0156966
HMR_0346	Palmitoyl Coenzyme A Hydrolase	12	928.786	0	12	928.786	0	3	928.786	0	3	973.408	8.01002	0.0675229	0.473083	0.473083	2.66233	0.00388008	0.0116402	2.4159	0.00784828	0.0156966
HMR_0358	Palmitoyl Coenzyme A Hydrolase	12	928.786	0	12	928.786	0	3	928.786	0	3	973.408	8.01002	0.0675229	0.473083	0.473083	2.66233	0.00388008	0.0116402	2.4159	0.00784828	0.0156966
HMR_0366	Palmitoyl Coenzyme A Hydrolase	12	928.786	0	12	928.786	0	3	928.786	0	3	973.408	8.01002	0.0675229	0.473083	0.473083	2.66233	0.00388008	0.0116402	2.4159	0.00784828	0.0156966
HMR_0370	Palmitoyl Coenzyme A Hydrolase	12	928.786	0	12	928.786	0	3	928.786	0	3	973.408	8.01002	0.0675229	0.473083	0.473083	2.66233	0.00388008	0.0116402	2.4159	0.00784828	0.0156966
HMR_0374	Palmitoyl Coenzyme A Hydrolase	12	928.786	0	12	928.786	0	3	928.786	0	3	973.408	8.01002	0.0675229	0.473083	0.473083	2.66233	0.00388008	0.0116402	2.4159	0.00784828	0.0156966
HMR_0381	Long-Chain-Fatty-Acid Coenzyme A Ligase	12	928.786	0	12	928.786	0	3	928.786	0	3	973.408	8.01002	0.0675229	0.473083	0.473083	2.66233	0.00388008	0.0116402	2.4159	0.00784828	0.0156966
HMR_0382	Palmitoyl Coenzyme A Hydrolase	12	928.786	0	12	928.786	0	3	928.786	0	3	973.408	8.01002	0.0675229	0.473083	0.473083	2.66233	0.00388008	0.0116402	2.4159	0.00784828	0.0156966
HMR_0385	Long-Chain-Fatty-Acid Coenzyme A Ligase	12	928.786	0	12	928.786	0	3	928.786	0	3	973.408	8.01002	0.0675229	0.473083	0.473083	2.66233	0.00388008	0.0116402	2.4159	0.00784828	0.0156966
HMR_0386	Palmitoyl Coenzyme A Hydrolase	12	928.786	0	12	928.786	0	3	928.786	0	3	973.408	8.01002	0.0675229	0.473083	0.473083	2.66233	0.00388008	0.0116402	2.4159	0.00784828	0.0156966
HMR_0389	Long-Chain-Fatty-Acid Coenzyme A Ligase	12	928.786	0	12	928.786	0	3	928.786	0	3	973.408	8.01002	0.0675229	0.473083	0.473083	2.66233	0.00388008	0.0116402	2.4159	0.00784828	0.0156966
HMR_0390	Palmitoyl Coenzyme A Hydrolase	12	928.786	0	12	928.786	0	3	928.786	0	3	973.408	8.01002	0.0675229	0.473083	0.473083	2.66233	0.00388008	0.0116402	2.4159	0.00784828	0.0156966
HMR_0393	Long-Chain-Fatty-Acid Coenzyme A Ligase	12	928.786	0	12	928.786	0	3	928.786	0	3	973.408	8.01002	0.0675229	0.473083	0.473083	2.66233	0.00388008	0.0116402	2.4159	0.00784828	0.0156966
HMR_0394	Palmitoyl Coenzyme A Hydrolase	12	928.786	0	12	928.786	0	3	928.786	0	3	973.408	8.01002	0.0675229	0.473083	0.473083	2.66233	0.00388008	0.0116402	2.4159	0.00784828	0.0156966
HMR_0414	Palmitoyl Coenzyme A Hydrolase	12	928.786	0	12	928.786	0	3	928.786	0	3	973.408	8.01002	0.0675229	0.473083	0.473083	2.66233	0.00388008	0.0116402	2.4159	0.00784828	0.0156966
HMR_0418	Palmitoyl Coenzyme A Hydrolase	12	928.786	0	12	928.786	0	3	928.786	0	3	973.408	8.01002	0.0675229	0.473083	0.473083	2.66233	0.00388008	0.0116402	2.4159	0.00784828	0.0156966
HMR_0422	Palmitoyl Coenzyme A Hydrolase	12	928.786	0	12	928.786	0	3	928.786	0	3	973.408	8.01002	0.0675229	0.473083	0.473083	2.66233	0.00388008	0.0116402	2.4159	0.00784828	0.0156966
HMR_0426	Palmitoyl Coenzyme A Hydrolase	12	928.786	0	12	928.786	0	3	928.786	0	3	973.408	8.01002	0.0675229	0.473083	0.473083	2.66233	0.00388008	0.0116402	2.4159	0.00784828	0.0156966
HMR_0429	Long-Chain-Fatty-Acid Coenzyme A Ligase	12	928.786	0	12	928.786	0	3	928.786	0	3	973.408	8.01002	0.0675229	0.473083	0.473083	2.66233	0.00388008	0.0116402	2.4159	0.00784828	0.0156966
HMR_0430	Palmitoyl Coenzyme A Hydrolase	12	928.786	0	12	928.786	0	3	928.786	0	3	973.408	8.01002	0.0675229	0.473083	0.473083	2.66233	0.00388008	0.0116402	2.4159	0.00784828	0.0156966
HMR_0433	Long-Chain-Fatty-Acid Coenzyme A Ligase	12	928.786	0	12	928.786	0	3	928.786	0	3	973.408	8.01002	0.0675229	0.473083	0.473083	2.66233	0.00388008	0.0116402	2.4159	0.00784828	0.0156966
HMR_0434	Palmitoyl Coenzyme A Hydrolase	12	928.786	0	12	928.786	0	3	928.786	0	3	973.408	8.01002	0.0675229	0.473083	0.473083	2.66233	0.00388008	0.0116402	2.4159	0.00784828	0.0156966
HMR_0437	Long-Chain-Fatty-Acid Coenzyme A Ligase	12	928.786	0	12	928.786	0	3	928.786	0	3	973.408	8.01002	0.0675229	0.473083	0.473083	2.66233	0.00388008	0.0116402	2.4159	0.00784828	0.0156966
HMR_0438	Palmitoyl Coenzyme A Hydrolase	12	928.786	0	12	928.786	0	3	928.786	0	3	973.408	8.01002	0.0675229	0.473083	0.473083	2.66233	0.00388008	0.0116402	2.4159	0.00784828	0.0156966
HMR_0820	Lactosylceramide Alpha-2, 3-Sialyltransferase	12	928.786	0	12	928.786	0	3	928.786	0	3	973.408	8.01002	0.0675229	0.473083	0.473083	2.66233	0.00388008	0.0116402	2.4159	0.00784828	0.0156966
HMR_0824	Lactosylceramide Alpha-2, 3-Sialyltransferase	12	928.786	0	12	928.786	0	3	928.786	0	3	973.408	8.01002	0.0675229	0.473083	0.473083	2.66233	0.00388008	0.0116402	2.4159	0.00784828	0.0156966
HMR_0825	Exo-Alpha-Sialidase	12	928.786	0	12	928.786	0	3	928.786	0	3	973.408	8.01002	0.0675229	0.473083	0.473083	2.66233	0.00388008	0.0116402	2.4159	0.00784828	0.0156966
HMR_0837	Beta-Galactoside Alpha-2, 3-Sialyltransferase	12	928.786	0	12	928.786	0	3	928.786	0	3	973.408	8.01002	0.0675229	0.473083	0.473083	2.66233	0.00388008	0.0116402	2.4159	0.00784828	0.0156966
HMR_0844	Beta-Galactoside Alpha-2, 3-Sialyltransferase	12	928.786	0	12	928.786	0	3	928.786	0	3	973.408	8.01002	0.0675229	0.473083	0.473083	2.66233	0.00388008	0.0116402	2.4159	0.00784828	0.0156966
HMR_0849	Lactosylceramide Alpha-2, 3-Sialyltransferase	12	928.786	0	12	928.786	0	3	928.786	0	3	973.408	8.01002	0.0675229	0.473083	0.473083	2.66233	0.00388008	0.0116402	2.4159	0.00784828	0.0156966
HMR_2702	Carnitine O-Palmitoyltransferase	12	928.786	0	12	928.786	0	3	928.786	0	3	973.408	8.01002	0.0675229	0.473083	0.473083	2.66233	0.00388008	0.0116402	2.4159	0.00784828	0.0156966
HMR_2821	HMR 2821	12	928.786	0	12	928.786	0	3	928.786	0	3	973.408	8.01002	0.0675229	0.473083	0.473083	2.66233	0.00388008	0.0116402	2.4159	0.00784828	0.0156966
HMR_2851	HMR 2851	12	928.786	0	12	928.786	0	3	928.786	0	3	973.408	8.01002	0.0675229	0.473083	0.473083	2.66233	0.00388008	0.0116402	2.4159	0.00784828	0.0156966
HMR_2857	HMR 2857	12	928.786	0	12	928.786	0	3	928.786	0	3	973.408	8.01002	0.0675229	0.473083	0.473083	2.66233	0.00388008	0.0116402	2.4159	0.00784828	0.0156966
HMR_2862	Carnitine O-Acetyltransferase	12	928.786	0	12	928.786	0	3	928.786	0	3	973.408	8.01002	0.0675229	0.473083	0.473083	2.66233	0.00388008	0.0116402	2.4159	0.00784828	0.0156966
HMR_2973	Long-Chain-Fatty-Acid Coenzyme A Ligase	12	928.786	0	12	928.786	0	3	928.786	0	3	973.408	8.01002	0.0675229	0.473083	0.473083	2.66233	0.00388008	0.0116402	2.4159	0.00784828	0.0156966
HMR_2982	Long-Chain-Fatty-Acid Coenzyme A Ligase	12	928.786	0	12	928.786	0	3	928.786	0	3	973.408	8.01002	0.0675229	0.473083	0.473083	2.66233	0.00388008	0.0116402	2.4159	0.00784828	0.0156966
HMR_3491	Alpha-Methylacyl Coenzyme A Racemase	12	928.786	0	12	928.786	0	3	928.786	0	3	973.408	8.01002	0.0675229	0.473083	0.473083	2.66233	0.00388008	0.0116402	2.4159	0.00784828	0.0156966
NADDP	NAD diphosphatase	12	928.786	0	12	928.786	0	3	928.786	0	3	973.408	8.01002	0.0675229	0.473083	0.473083	2.66233	0.00388008	0.0116402	2.4159	0.00784828	0.0156966
2HATVLAChc	Conversion of 2-hydroxy-atorvastatin-acid to its lactone form in hepatocytes	12	928.786	0	12	928.786	0	3	928.786	0	3	973.408	8.01002	0.0675229	0.473083	0.473083	2.66233	0.00388008	0.0116402	2.4159	0.00784828	0.0156966
2HATVACIDhc	Conversion of 2-hydroxy-atorvastatin-lactone to its acid form in hepatocytes	12	928.786	0	12	928.786	0	3	928.786	0	3	973.408	8.01002	0.0675229	0.473083	0.473083	2.66233	0.00388008	0.0116402	2.4159	0.00784828	0.0156966
4HATVACIDhc	Conversion of 4-hydroxy-atorvastatin-lactone to its acid form in hepatocytes	12	928.786	0	12	928.786	0	3	928.786	0	3	973.408	8.01002	0.0675229	0.473083	0.473083	2.66233	0.00388008	0.0116402	2.4159	0.00784828	0.0156966
4HATVLAChc	Conversion of 4-hydroxy-atorvastatin-lactone to its acid form in hepatocytes	12	928.786	0	12	928.786	0	3	928.786	0	3	973.408	8.01002	0.0675229	0.473083	0.473083	2.66233	0.00388008	0.0116402	2.4159	0.00784828	0.0156966
LVACLAChep	Reconversion of open acid form to lactone form of lovastatin	12	928.786	0	12	928.786	0	3	928.786	0	3	973.408	8.01002	0.0675229	0.473083	0.473083	2.66233	0.00388008	0.0116402	2.4159	0.00784828	0.0156966
LVSTACIDhep	Conversion of pro-durg lovastatin to active hydroxyacid form in hepatocytes	12	928.786	0	12	928.786	0	3	928.786	0	3	973.408	8.01002	0.0675229	0.473083	0.473083	2.66233	0.00388008	0.0116402	2.4159	0.00784828	0.0156966
35CGMPtn	35cGMP nuclear transport	12	928.786	0	12	928.786	0	3	928.786	0	3	973.408	8.01002	0.0675224	0.473083	0.473083	2.66231	0.0038803	0.0116409	2.41588	0.00784866	0.0156973
ETF	Electron transfer flavoprotein	12	850.912	0	12	850.912	0	3	850.912	0	3	861.011	0.405594	0.453365	0.325143	0.325143	1.17682	0.119634	0.239268	2.41588	0.00784866	0.023546
ETFQO	Electron transfer flavoprotein-ubiquinone oxidoreductase	12	850.912	0	12	850.912	0	3	850.912	0	3	861.011	0.405594	0.453365	0.325143	0.325143	1.17682	0.119634	0.239268	2.41588	0.00784866	0.023546
GUACYC	Guanylate cyclase	12	928.786	0	12	928.786	0	3	928.786	0	3	973.408	8.01002	0.0675224	0.473083	0.473083	2.66231	0.0038803	0.0116409	2.41588	0.00784866	0.0156973
PDE4	3',5'-cyclic-nucleotide phosphodiesterase	12	928.786	0	12	928.786	0	3	928.786	0	3	973.408	8.01002	0.0675224	0.473083	0.473083	2.66231	0.0038803	0.0116409	2.41588	0.00784866	0.0156973
GCPNn	Guanosine 3',5'-cyclic phosphate 5'-nucleotidohydrolase, nucleus	12	928.786	0	12	928.786	0	3	928.786	0	3	973.408	8.01002	0.0675224	0.473083	0.473083	2.66231	0.0038803	0.0116409	2.41588	0.00784866	0.0156973
TRDR2	Thioredoxin (ubiquinone 10) reductase (NADPH)	12	850.912	0	12	850.912	0	3	850.912	0	3	861.011	0.405594	0.453365	0.325143	0.325143	1.17682	0.119634	0.239268	2.41588	0.00784866	0.023546
TRDR3	Thioredoxin (ubiquinone 10) reductase (NADH)	12	850.912	0	12	850.912	0	3	850.912	0	3	861.011	0.405594	0.453365	0.325143	0.325143	1.17682	0.119634	0.239268	2.41588	0.00784866	0.023546
NTPP2	Nucleoside triphosphate pyrophosphorylase (gtp)	12	928.786	0	12	928.786	0	3	928.786	0	3	973.408	8.01002	0.0675224	0.473083	0.473083	2.66231	0.0038803	0.0116409	2.41588	0.00784866	0.0156973
r0205	Sn-Glycerol-3-Phosphate: (Acceptor) 2-Oxidoreductase	12	850.912	0	12	850.912	0	3	850.912	0	3	861.011	0.405594	0.453365	0.325143	0.325143	1.17682	0.119634	0.239268	2.41588	0.00784866	0.023546
CHOLESACATc_1	Esterification of Cholesterol to Cholesterol Ester	12	928.786	0	12	928.786	0	3	928.786	0	3	973.408	8.01002	0.0675224	0.473083	0.473083	2.66231	0.0038803	0.0116409	2.41588	0.00784866	0.0156973
FADH2ETC	Complex II reaction for respiratory chain	12	850.912	0	12	850.912	0	3	850.912	0	3	861.011	0.405594	0.453365	0.325143	0.325143	1.17682	0.119634	0.239268	2.41588	0.00784866	0.023546
ACER22g	Alkaline Ceramidase 2 (Acer2) Or Alkaline Ceramidase 3 (Acer3)	12	928.786	0	12	928.786	0	3	928.786	0	3	973.408	8.01002	0.0675224	0.473083	0.473083	2.66231	0.0038803	0.0116409	2.41588	0.00784866	0.0156973
DHCRMtg	Dihydroceramide Transport, Golgi Apparatus	12	928.786	0	12	928.786	0	3	928.786	0	3	973.408	8.01002	0.0675224	0.473083	0.473083	2.66231	0.0038803	0.0116409	2.41588	0.00784866	0.0156973
HMR_0817	Beta-Galactoside Alpha-2, 3-Sialyltransferase	12	464.393	0	12	464.393	0	3	464.393	0	3	486.704	4.00501	0.0675224	0.473083	0.473083	2.66231	0.0038803	0.0116409	2.41588	0.00784866	0.0156973
HMR_0823	HMR 0823	12	464.393	0	12	464.393	0	3	464.393	0	3	486.704	4.00501	0.0675224	0.473083	0.473083	2.66231	0.0038803	0.0116409	2.41588	0.00784866	0.0156973
5ADTSTSTERONESULT	5alpha-Dihydrotestosterone sulfotransferase	12	470.804	0	12	470.804	0	3	470.804	0	3	490.413	8.04578	0.0675224	0.473083	0.473083	2.64302	0.00410851	0.0123255	2.41588	0.00784866	0.0156973
GDRm	Glutathione-disulfide reductase, mitochondria	12	1000	0	12	1000	0	3	1000	0	3	972.097	12.2085	1.31037	0.0950353	0.190071	-1.10102	0.135444	0.190071	-2.4127	0.00791752	0.0237526
3DSPHR	3 Dehydrosphinganine reductase	12	766.194	0	12	766.194	0	3	766.194	0	3	1000	0	-0.0391585	0.484382	0.484382	1.37055	0.0852578	0.170516	2.41159	0.00794151	0.0238245
SERPT	Serine C palmitoyltransferase	12	766.194	0	12	766.194	0	3	766.194	0	3	1000	0	-0.0391585	0.484382	0.484382	1.37055	0.0852578	0.170516	2.41159	0.00794151	0.0238245
thr_mt	Transport reaction	12	877.679	0	12	877.679	0	3	877.679	0	3	0	0	0.562027	0.287049	0.287049	-1.30977	0.0951371	0.190274	-2.41093	0.00795599	0.023868
R01465m	L-threonine 3-dehydrogenase, mitochondrial	12	877.679	0	12	877.679	0	3	877.679	0	3	0	0	0.562027	0.287049	0.287049	-1.30977	0.0951371	0.190274	-2.41093	0.00795599	0.023868
HMR_9805	Sn-Glycero-3-Phosphocholine Cholinephosphohydrolase	12	460.934	0	12	460.934	0	3	460.934	0	3	475.597	3.03921	-0.308676	0.378784	0.378784	2.2379	0.0126137	0.0252275	2.40979	0.00798075	0.0239422
FCLTm	Ferrochelatase mitochondrial	12	82.0834	0	12	82.0834	0	3	82.0834	0	3	107.423	2.91186	-0.771685	0.220151	0.220151	2.02567	0.0213992	0.0427984	2.40978	0.00798113	0.0239434
HSD3B11r	3 beta-hydroxysteroid dehydrogenase/delta 5-->4-isomerase type I	12	318.571	0	12	318.571	0	3	318.571	0	3	387.231	0.586134	-0.491949	0.311378	0.311378	1.2154	0.112106	0.224212	2.40978	0.00798113	0.0239434
HSD3B12r	3 beta-hydroxysteroid dehydrogenase/delta 5-->4-isomerase type I	12	318.571	0	12	318.571	0	3	318.571	0	3	387.231	0.586134	-0.491949	0.311378	0.311378	1.2154	0.112106	0.224212	2.40978	0.00798113	0.0239434
HSD3B13r	3 beta-hydroxysteroid dehydrogenase/delta 5-->4-isomerase type I	12	318.571	0	12	318.571	0	3	318.571	0	3	387.231	0.586134	-0.491949	0.311378	0.311378	1.2154	0.112106	0.224212	2.40978	0.00798113	0.0239434
P45017A3r	Cytochrome P450 17A1	12	318.571	0	12	318.571	0	3	318.571	0	3	387.231	0.586134	-0.491949	0.311378	0.311378	1.2154	0.112106	0.224212	2.40978	0.00798113	0.0239434
P45017A4r	Cytochrome P450 17A1	12	318.571	0	12	318.571	0	3	318.571	0	3	387.231	0.586134	-0.491949	0.311378	0.311378	1.2154	0.112106	0.224212	2.40978	0.00798113	0.0239434
PHEMEtm	Protoheme transport (mitochondria)	12	82.0834	0	12	82.0834	0	3	82.0834	0	3	107.423	2.91186	-0.771685	0.220151	0.220151	2.02567	0.0213992	0.0427984	2.40978	0.00798113	0.0239434
FE2DMT1	Uptake of food iron by DMT1 transporter	12	82.8112	0	12	82.8112	0	3	82.8112	0	3	108.052	2.77552	-0.781331	0.217304	0.217304	2.02567	0.0213992	0.0427984	2.40978	0.00798113	0.0239434
CPPPGO	Coproporphyrinogen oxidase (O2 required)	12	82.8112	0	12	82.8112	0	3	82.8112	0	3	108.052	2.77552	-0.781331	0.217304	0.217304	2.02567	0.0213992	0.0427984	2.40978	0.00798113	0.0239434
FCLT	Ferrochelatase	12	82.8112	0	12	82.8112	0	3	82.8112	0	3	108.052	2.77552	-0.781331	0.217304	0.217304	2.02567	0.0213992	0.0427984	2.40978	0.00798113	0.0239434
UPP3S	Uroporphyrinogen-III synthase	12	82.8112	0	12	82.8112	0	3	82.8112	0	3	108.052	2.77552	-0.781331	0.217304	0.217304	2.02567	0.0213992	0.0427984	2.40978	0.00798113	0.0239434
UPPDC1	Uroporphyrinogen decarboxylase (uroporphyrinogen III)	12	82.8112	0	12	82.8112	0	3	82.8112	0	3	108.052	2.77552	-0.781331	0.217304	0.217304	2.02567	0.0213992	0.0427984	2.40978	0.00798113	0.0239434
EX_pheme_e	Protoheme exchange	12	82.8112	0	12	82.8112	0	3	82.8112	0	3	108.052	2.77552	-0.781331	0.217304	0.217304	2.02567	0.0213992	0.0427984	2.40978	0.00798113	0.0239434
HMR_4756	HMR 4756	12	82.0834	0	12	82.0834	0	3	82.0834	0	3	107.423	2.91186	-0.771685	0.220151	0.220151	2.02567	0.0213992	0.0427984	2.40978	0.00798113	0.0239434
PPPGO2_1	Protoporphyrinogen oxidase (aerobic)	12	82.8112	0	12	82.8112	0	3	82.8112	0	3	108.052	2.77552	-0.781331	0.217304	0.217304	2.02567	0.0213992	0.0427984	2.40978	0.00798113	0.0239434
FE2utm	Iron II uptake mitochondrial	12	82.0834	0	12	82.0834	0	3	82.0834	0	3	107.423	2.91186	-0.771685	0.220151	0.220151	2.02567	0.0213992	0.0427984	2.40978	0.00798113	0.0239434
r2494	Resistance-Nodulation-Cell Division (RND) TCDB:2.A.60.1.14	12	1000	0	12	1000	0	3	1000	0	3	0	0	0	0.5	0.5	-1.0884	0.138209	0.276418	-2.40928	0.00799208	0.0239762
HMR_0378	Palmitoyl Coenzyme A Hydrolase	12	928.786	0	12	928.786	0	3	928.786	0	3	1000	0	0.0772609	0.469208	0.469208	1.24583	0.106413	0.212826	2.40656	0.00805184	0.0241555
HMR_0234	Palmitoyl Coenzyme A Hydrolase	12	928.786	0	12	928.786	0	3	928.786	0	3	973.408	8.01002	0.0385845	0.484611	0.484611	2.64304	0.00410828	0.0123248	2.40369	0.00811518	0.0162304
SADT	Sulfate adenylyltransferase	12	470.804	0	12	470.804	0	3	470.804	0	3	490.413	8.04578	0.0482303	0.480766	0.480766	2.4501	0.00714086	0.0214226	2.40368	0.00811556	0.0214226
BPNT	3',5'-bisphosphate nucleotidase	12	470.804	0	12	470.804	0	3	470.804	0	3	490.413	8.04578	0.0482303	0.480766	0.480766	2.4501	0.00714086	0.0214226	2.40368	0.00811556	0.0214226
RE2637C	Bile Acid-CoA:Amino Acid N-Acyltransferase	12	928.786	0	12	928.786	0	3	928.786	0	3	982.66	1.18974	0.0771707	0.469244	0.469244	2.68168	0.00366266	0.010988	2.39765	0.00825041	0.0165008
RE2637X	Bile Acid-CoA:Amino Acid N-Acyltransferase	12	928.786	0	12	928.786	0	3	928.786	0	3	982.66	1.18974	0.0771707	0.469244	0.469244	2.68168	0.00366266	0.010988	2.39765	0.00825041	0.0165008
SK_HC02192_c	Sink for Taurolithocholate	12	928.786	0	12	928.786	0	3	928.786	0	3	982.66	1.18974	0.0771707	0.469244	0.469244	2.68168	0.00366266	0.010988	2.39765	0.00825041	0.0165008
RE2638C	Bile Acid-CoA:Amino Acid N-Acyltransferase	12	928.786	0	12	928.786	0	3	928.786	0	3	982.66	1.18974	0.077169	0.469245	0.469245	2.68162	0.0036633	0.0109899	2.39759	0.00825159	0.0165032
PIK4	Phosphatidylinositol 4-kinase	12	598.202	0	12	598.202	0	3	598.202	0	3	734.013	89.2975	-0.655932	0.255934	0.255934	2.39222	0.00837335	0.0247559	2.39758	0.00825198	0.0247559
3OHSEBCOAx	Formation of 3-Hydroxy-Sebacoyl Coa	12	370.608	0	12	370.608	0	3	370.608	0	3	425.33	20.3697	-0.520887	0.301223	0.301223	1.35045	0.0884362	0.176872	2.39758	0.00825198	0.0247559
3OHSEBACx	Formation of 3-Hydroxy-Sebacic Acid	12	370.608	0	12	370.608	0	3	370.608	0	3	425.33	20.3697	-0.520887	0.301223	0.301223	1.35045	0.0884362	0.176872	2.39758	0.00825198	0.0247559
3OHSEBACtxc	Transportof 3-Hydroxy-Sebacic Acid, Peroxisomal	12	370.608	0	12	370.608	0	3	370.608	0	3	425.33	20.3697	-0.520887	0.301223	0.301223	1.35045	0.0884362	0.176872	2.39758	0.00825198	0.0247559
3OHSEBACte	Transport of 3-Hydroxy-Sebacic Acid, Extracellular	12	370.608	0	12	370.608	0	3	370.608	0	3	425.33	20.3697	-0.520887	0.301223	0.301223	1.35045	0.0884362	0.176872	2.39758	0.00825198	0.0247559
EX_3ohsebac_e	Exchange of 3-Hydroxy-Sebacic Acid	12	370.608	0	12	370.608	0	3	370.608	0	3	425.33	20.3697	-0.520887	0.301223	0.301223	1.35045	0.0884362	0.176872	2.39758	0.00825198	0.0247559
HMR_2361	Very-Long-Chain 3-Oxoacyl Coenzyme A Synthase	12	388.108	0	12	388.108	0	3	388.108	0	3	404.342	4.37224	0.0192921	0.492304	0.492304	1.2154	0.112106	0.224212	2.39758	0.00825198	0.0247559
HMR_2362	Very-Long-Chain 3-Oxoacyl Coenzyme A Reductase	12	388.108	0	12	388.108	0	3	388.108	0	3	404.342	4.37224	0.0192921	0.492304	0.492304	1.2154	0.112106	0.224212	2.39758	0.00825198	0.0247559
HMR_2363	Very-Long-Chain (3R)-3-Hydroxyacyl Coenzyme A Dehydratase	12	388.108	0	12	388.108	0	3	388.108	0	3	404.342	4.37224	0.0192921	0.492304	0.492304	1.2154	0.112106	0.224212	2.39758	0.00825198	0.0247559
HMR_2364	Very-Long-Chain Enoyl Coenzyme A Reductase	12	388.108	0	12	388.108	0	3	388.108	0	3	404.342	4.37224	0.0192921	0.492304	0.492304	1.2154	0.112106	0.224212	2.39758	0.00825198	0.0247559
RE3132R	Long-Chain-Fatty-Acid- Coenzyme A Ligase	12	933.138	0	12	933.138	0	3	933.138	0	3	973.408	8.01002	-0.221866	0.412209	0.412209	2.83602	0.00228396	0.00685187	2.39154	0.00838882	0.0167776
SK_arg__L_c	Sink arg L[c]	12	784.19	0	12	784.19	0	3	784.19	0	3	846.188	2.70135	1.04177	0.148758	0.148758	2.14142	0.0161199	0.0322398	2.39148	0.00839041	0.0251712
FAH3_1	Fatty Acid Omega-Hydroxylase	12	371.326	0	12	371.326	0	3	371.326	0	3	426.117	22.188	-0.520887	0.301223	0.301223	1.35045	0.0884362	0.176872	2.39148	0.00839041	0.0251712
FAOXC12DCC10DCx	Fatty Acid Beta Oxidation (C12Dc->C10Dc), Peroxisomal	12	371.326	0	12	371.326	0	3	371.326	0	3	426.117	22.188	-0.520887	0.301223	0.301223	1.35045	0.0884362	0.176872	2.39148	0.00839041	0.0251712
FAOXC14DCC12DCx	Fatty Acid Beta Oxidation (C14Dc->C12Dc), Peroxisomal	12	371.326	0	12	371.326	0	3	371.326	0	3	426.117	22.188	-0.520887	0.301223	0.301223	1.35045	0.0884362	0.176872	2.39148	0.00839041	0.0251712
FAOXC16DCC14DCx	Fatty Acid Beta Oxidation (C16Dc->C14Dc), Peroxisomal	12	371.326	0	12	371.326	0	3	371.326	0	3	426.117	22.188	-0.520887	0.301223	0.301223	1.35045	0.0884362	0.176872	2.39148	0.00839041	0.0251712
FAOXC16DCr	Fatty Acid Activation (C16Dc), Endoplasmatic Reticulum	12	371.326	0	12	371.326	0	3	371.326	0	3	426.117	22.188	-0.520887	0.301223	0.301223	1.35045	0.0884362	0.176872	2.39148	0.00839041	0.0251712
FAOXOHC16C16DCc	Fatty Acid Omega Oxidation (W-Ohc16->C16Dc)	12	371.326	0	12	371.326	0	3	371.326	0	3	426.117	22.188	-0.520887	0.301223	0.301223	1.35045	0.0884362	0.176872	2.39148	0.00839041	0.0251712
HEXDIACtr	Transport of Hexadecanedioc Acid by Diffusion	12	371.326	0	12	371.326	0	3	371.326	0	3	426.117	22.188	-0.520887	0.301223	0.301223	1.35045	0.0884362	0.176872	2.39148	0.00839041	0.0251712
HEXDICOAACBPx	Transport of Hexadecanedioyl Coa	12	371.326	0	12	371.326	0	3	371.326	0	3	426.117	22.188	-0.520887	0.301223	0.301223	1.35045	0.0884362	0.176872	2.39148	0.00839041	0.0251712
LCAT10e	Lecithin-Cholesterol Acyltransferase, Formation of 1-Myristoylglycerophosphocholine	12	374.845	0	12	374.845	0	3	374.845	0	3	396.156	1.28467	0.511241	0.304591	0.304591	2.27647	0.011409	0.0255926	2.38537	0.00853087	0.0255926
LCAT11e	Lecithin-Cholesterol Acyltransferase, Formation of 1-Oleoylglycerophosphocholine (Delta 9)	12	374.845	0	12	374.845	0	3	374.845	0	3	396.156	1.28467	0.511241	0.304591	0.304591	2.27647	0.011409	0.0255926	2.38537	0.00853087	0.0255926
LCAT13e	Lecithin-Cholesterol Acyltransferase, Formation of 1-Palmitoleoylglycerophosphocholine (Delta 9)	12	374.845	0	12	374.845	0	3	374.845	0	3	396.156	1.28467	0.511241	0.304591	0.304591	2.27647	0.011409	0.0255926	2.38537	0.00853087	0.0255926
LCAT14e	Lecithin-Cholesterol Acyltransferase, Formation of 1-Palmitoylglycerophosphocholine	12	374.845	0	12	374.845	0	3	374.845	0	3	396.156	1.28467	0.511241	0.304591	0.304591	2.27647	0.011409	0.0255926	2.38537	0.00853087	0.0255926
LCAT15e	Lecithin-Cholesterol Acyltransferase, Formation of 1-Stearoylglycerophosphocholine	12	374.845	0	12	374.845	0	3	374.845	0	3	396.156	1.28467	0.511241	0.304591	0.304591	2.27647	0.011409	0.0255926	2.38537	0.00853087	0.0255926
LCAT18e	Lecithin-Cholesterol Acyltransferase, Formation of 2-Linoleoylglycerophosphocholine	12	374.845	0	12	374.845	0	3	374.845	0	3	396.156	1.28467	0.511241	0.304591	0.304591	2.27647	0.011409	0.0255926	2.38537	0.00853087	0.0255926
LCAT20e	Lecithin-Cholesterol Acyltransferase, Formation of 2-Oleoylglycerophosphocholine	12	374.845	0	12	374.845	0	3	374.845	0	3	396.156	1.28467	0.511241	0.304591	0.304591	2.27647	0.011409	0.0255926	2.38537	0.00853087	0.0255926
LCAT21e	Lecithin-Cholesterol Acyltransferase, Formation of 2-Palmitoylglycerophosphocholine	12	374.845	0	12	374.845	0	3	374.845	0	3	396.156	1.28467	0.511241	0.304591	0.304591	2.27647	0.011409	0.0255926	2.38537	0.00853087	0.0255926
LCAT22e	Lecithin-Cholesterol Acyltransferase, Formation of 2-Stearoylglycerophosphocholine	12	374.845	0	12	374.845	0	3	374.845	0	3	396.156	1.28467	0.511241	0.304591	0.304591	2.27647	0.011409	0.0255926	2.38537	0.00853087	0.0255926
LCAT29e	Lecithin-Cholesterol Acyltransferase, Formation of 1-Pentadecanoylglycerophosphocholine	12	374.845	0	12	374.845	0	3	374.845	0	3	396.156	1.28467	0.511241	0.304591	0.304591	2.27647	0.011409	0.0255926	2.38537	0.00853087	0.0255926
LCAT2e	Lecithin-Cholesterol Acyltransferase, Formation of 1-Arachidonoylglycerophosphocholine	12	374.845	0	12	374.845	0	3	374.845	0	3	396.156	1.28467	0.511241	0.304591	0.304591	2.27647	0.011409	0.0255926	2.38537	0.00853087	0.0255926
LCAT30e	Lecithin-Cholesterol Acyltransferase, Formation of 1-Octadeca-Trienoylglycerophosphocholine	12	374.845	0	12	374.845	0	3	374.845	0	3	396.156	1.28467	0.511241	0.304591	0.304591	2.27647	0.011409	0.0255926	2.38537	0.00853087	0.0255926
LCAT31e	Lecithin-Cholesterol Acyltransferase, Formation of 1-Octadeca-Trienoylglycerophosphocholine (Delta 6, 9, 12)	12	374.845	0	12	374.845	0	3	374.845	0	3	396.156	1.28467	0.511241	0.304591	0.304591	2.27647	0.011409	0.0255926	2.38537	0.00853087	0.0255926
LCAT32e	Lecithin-Cholesterol Acyltransferase, Formation of 1-NoNADecanoylglycerophosphocholine	12	374.845	0	12	374.845	0	3	374.845	0	3	396.156	1.28467	0.511241	0.304591	0.304591	2.27647	0.011409	0.0255926	2.38537	0.00853087	0.0255926
LCAT33e	Lecithin-Cholesterol Acyltransferase, Formation of 1-Eicosenoylglycerophosphocholine (Delta 11)	12	374.845	0	12	374.845	0	3	374.845	0	3	396.156	1.28467	0.511241	0.304591	0.304591	2.27647	0.011409	0.0255926	2.38537	0.00853087	0.0255926
LCAT34e	Lecithin-Cholesterol Acyltransferase, Formation of 1-Eicosatetraenoylglycerophosphocholine (Delta 8, 11, 14, 17)	12	374.845	0	12	374.845	0	3	374.845	0	3	396.156	1.28467	0.511241	0.304591	0.304591	2.27647	0.011409	0.0255926	2.38537	0.00853087	0.0255926
LCAT35e	Lecithin-Cholesterol Acyltransferase, Formation of 1-Eicosapentenoylglycerophosphocholine (Delta 5, 8, 11, 14, 17)	12	374.845	0	12	374.845	0	3	374.845	0	3	396.156	1.28467	0.511241	0.304591	0.304591	2.27647	0.011409	0.0255926	2.38537	0.00853087	0.0255926
LCAT36e	Lecithin-Cholesterol Acyltransferase, Formation of 1-Docosatetraenoylglycerophosphocholine (Delta 7, 10, 13, 16)	12	374.845	0	12	374.845	0	3	374.845	0	3	396.156	1.28467	0.511241	0.304591	0.304591	2.27647	0.011409	0.0255926	2.38537	0.00853087	0.0255926
LCAT37e	Lecithin-Cholesterol Acyltransferase, Formation of 1-Docosapentenoylglycerophosphocholine (Delta 7, 10, 13, 16, 19)	12	374.845	0	12	374.845	0	3	374.845	0	3	396.156	1.28467	0.511241	0.304591	0.304591	2.27647	0.011409	0.0255926	2.38537	0.00853087	0.0255926
LCAT38e	Lecithin-Cholesterol Acyltransferase, Formation of 1-Docosapentenoylglycerophosphocholine (Delta 4, 7, 10, 13, 16)	12	374.845	0	12	374.845	0	3	374.845	0	3	396.156	1.28467	0.511241	0.304591	0.304591	2.27647	0.011409	0.0255926	2.38537	0.00853087	0.0255926
LCAT39e	Lecithin-Cholesterol Acyltransferase, Formation of 1-Docosahexenoylglycerophosphocholine (Delta 4, 7, 10, 13, 16, 19)	12	374.845	0	12	374.845	0	3	374.845	0	3	396.156	1.28467	0.511241	0.304591	0.304591	2.27647	0.011409	0.0255926	2.38537	0.00853087	0.0255926
LCAT49e	Lecithin-Cholesterol Acyltransferase, Formation of 1-Dihomo-Linolenoylglycerophosphocholine (20:3, Delta 8, 11, 14)	12	374.845	0	12	374.845	0	3	374.845	0	3	396.156	1.28467	0.511241	0.304591	0.304591	2.27647	0.011409	0.0255926	2.38537	0.00853087	0.0255926
LCAT50e	Lecithin-Cholesterol Acyltransferase, Formation of 1-1-Lignocericylglycerophosphocholine (24:0)	12	374.845	0	12	374.845	0	3	374.845	0	3	396.156	1.28467	0.511241	0.304591	0.304591	2.27647	0.011409	0.0255926	2.38537	0.00853087	0.0255926
LCAT51e	Lecithin-Cholesterol Acyltransferase, Formation of Lysopc A C26:1 (Delta 5)	12	374.845	0	12	374.845	0	3	374.845	0	3	396.156	1.28467	0.511241	0.304591	0.304591	2.27647	0.011409	0.0255926	2.38537	0.00853087	0.0255926
LCAT52e	Lecithin-Cholesterol Acyltransferase, Formation of Lysopc A C28:1 (Delta 5)	12	374.845	0	12	374.845	0	3	374.845	0	3	396.156	1.28467	0.511241	0.304591	0.304591	2.27647	0.011409	0.0255926	2.38537	0.00853087	0.0255926
LCAT53e	Lecithin-Cholesterol Acyltransferase, Formation of Lysopc A C28:0	12	374.845	0	12	374.845	0	3	374.845	0	3	396.156	1.28467	0.511241	0.304591	0.304591	2.27647	0.011409	0.0255926	2.38537	0.00853087	0.0255926
LCAT57e	Lecithin-Cholesterol Acyltransferase, Formation of 1-Docosahexaenoylglycerophosphocholine	12	374.845	0	12	374.845	0	3	374.845	0	3	396.156	1.28467	0.511241	0.304591	0.304591	2.27647	0.011409	0.0255926	2.38537	0.00853087	0.0255926
LCAT5e	Lecithin-Cholesterol Acyltransferase, Formation of 1-Eicosadienoylglycerophosphocholine (Delta 11, 14)	12	374.845	0	12	374.845	0	3	374.845	0	3	396.156	1.28467	0.511241	0.304591	0.304591	2.27647	0.011409	0.0255926	2.38537	0.00853087	0.0255926
LCAT6e	Lecithin-Cholesterol Acyltransferase, Formation of 1-Eicosatrienoylglycerophosphocholine (Delta 11, 14, 17)	12	374.845	0	12	374.845	0	3	374.845	0	3	396.156	1.28467	0.511241	0.304591	0.304591	2.27647	0.011409	0.0255926	2.38537	0.00853087	0.0255926
LCAT7e	Lecithin-Cholesterol Acyltransferase, Formation of 1-Heptadecanoylglycerophosphocholine	12	374.845	0	12	374.845	0	3	374.845	0	3	396.156	1.28467	0.511241	0.304591	0.304591	2.27647	0.011409	0.0255926	2.38537	0.00853087	0.0255926
LCAT8e	Lecithin-Cholesterol Acyltransferase, Formation of 1-Linoleoylglycerophosphocholine (Delta 9, 12)	12	374.845	0	12	374.845	0	3	374.845	0	3	396.156	1.28467	0.511241	0.304591	0.304591	2.27647	0.011409	0.0255926	2.38537	0.00853087	0.0255926
EX_pchol2linl_hs_e	Exchange of 2-Linoleoylglycerophosphocholine	12	374.845	0	12	374.845	0	3	374.845	0	3	396.156	1.28467	0.511241	0.304591	0.304591	2.27647	0.011409	0.0255926	2.38537	0.00853087	0.0255926
EX_pchol2ole_hs_e	Exchange of 2-Oleoylglycerophosphocholine	12	374.845	0	12	374.845	0	3	374.845	0	3	396.156	1.28467	0.511241	0.304591	0.304591	2.27647	0.011409	0.0255926	2.38537	0.00853087	0.0255926
EX_pchol2ste_hs_e	Exchange of 2-Stearoylglycerophosphocholine	12	374.845	0	12	374.845	0	3	374.845	0	3	396.156	1.28467	0.511241	0.304591	0.304591	2.27647	0.011409	0.0255926	2.38537	0.00853087	0.0255926
EX_pcholar_hs_e	Exchange of 1-Arachidonoyl-Glycero-3-Phosphocholine	12	374.845	0	12	374.845	0	3	374.845	0	3	396.156	1.28467	0.511241	0.304591	0.304591	2.27647	0.011409	0.0255926	2.38537	0.00853087	0.0255926
EX_pcholdoc_hs_e	Exchange of 1-Docosahexaenoylglycerophosphocholine	12	374.845	0	12	374.845	0	3	374.845	0	3	396.156	1.28467	0.511241	0.304591	0.304591	2.27647	0.011409	0.0255926	2.38537	0.00853087	0.0255926
EX_pcholeic_hs_e	Exchange of 1-Eicosadienoylglycerophosphocholine (Delta 11, 14)	12	374.845	0	12	374.845	0	3	374.845	0	3	396.156	1.28467	0.511241	0.304591	0.304591	2.27647	0.011409	0.0255926	2.38537	0.00853087	0.0255926
EX_pcholet_hs_e	Exchange of 1-Eicosatrienoylglycerophosphocholine (Delta 11, 14, 17)	12	374.845	0	12	374.845	0	3	374.845	0	3	396.156	1.28467	0.511241	0.304591	0.304591	2.27647	0.011409	0.0255926	2.38537	0.00853087	0.0255926
EX_pcholhep_hs_e	Exchange of 1-Heptadecanoylglycerophosphocholine	12	374.845	0	12	374.845	0	3	374.845	0	3	396.156	1.28467	0.511241	0.304591	0.304591	2.27647	0.011409	0.0255926	2.38537	0.00853087	0.0255926
EX_pchollinl_hs_e	Exchange of 1-Linoleoylglycerophosphocholine (Delta 9, 12)	12	374.845	0	12	374.845	0	3	374.845	0	3	396.156	1.28467	0.511241	0.304591	0.304591	2.27647	0.011409	0.0255926	2.38537	0.00853087	0.0255926
EX_pcholmyr_hs_e	Exchange of 1-Myristoylglycerophosphocholine	12	374.845	0	12	374.845	0	3	374.845	0	3	396.156	1.28467	0.511241	0.304591	0.304591	2.27647	0.011409	0.0255926	2.38537	0.00853087	0.0255926
EX_pcholn15_hs_e	Exchange of 1-Pentadecanoylglycerophosphocholine, Sn1-Lpc (15:0)	12	374.845	0	12	374.845	0	3	374.845	0	3	396.156	1.28467	0.511241	0.304591	0.304591	2.27647	0.011409	0.0255926	2.38537	0.00853087	0.0255926
EX_pcholn183_hs_e	Exchange of 1-Octadeca-Trienoylglycerophosphocholine, Sn1-Lpc (18:3, Delta 9, 12, 15)	12	374.845	0	12	374.845	0	3	374.845	0	3	396.156	1.28467	0.511241	0.304591	0.304591	2.27647	0.011409	0.0255926	2.38537	0.00853087	0.0255926
EX_pcholn1836_hs_e	Exchange of 1-Octadeca-Trienoylglycerophosphocholine, Sn1-Lpc (18:3, Delta 6, 9, 12)	12	374.845	0	12	374.845	0	3	374.845	0	3	396.156	1.28467	0.511241	0.304591	0.304591	2.27647	0.011409	0.0255926	2.38537	0.00853087	0.0255926
EX_pcholn19_hs_e	Exchange of 1-NoNADecanoylglycerophosphocholine, Sn1-Lpc (19:0)	12	374.845	0	12	374.845	0	3	374.845	0	3	396.156	1.28467	0.511241	0.304591	0.304591	2.27647	0.011409	0.0255926	2.38537	0.00853087	0.0255926
EX_pcholn201_hs_e	Exchange of 1-Eicosenoylglycerophosphocholine (Delta 11) , Sn1-Lpc (20:1)	12	374.845	0	12	374.845	0	3	374.845	0	3	396.156	1.28467	0.511241	0.304591	0.304591	2.27647	0.011409	0.0255926	2.38537	0.00853087	0.0255926
EX_pcholn203_hs_e	Exchange of 1-Dihomo-Linolenoylglycerophosphocholine (20:3, Delta 8, 11, 14), Lysopc A C20:3	12	374.845	0	12	374.845	0	3	374.845	0	3	396.156	1.28467	0.511241	0.304591	0.304591	2.27647	0.011409	0.0255926	2.38537	0.00853087	0.0255926
EX_pcholn204_hs_e	Exchange of 1-Eicosatetraenoylglycerophosphocholine (Delta 8, 11, 14, 17), Sn1-Lpc (20:4)	12	374.845	0	12	374.845	0	3	374.845	0	3	396.156	1.28467	0.511241	0.304591	0.304591	2.27647	0.011409	0.0255926	2.38537	0.00853087	0.0255926
EX_pcholn205_hs_e	Exchange of 1-Eicosapentenoylglycerophosphocholine (Delta 5, 8, 11, 14, 17), Sn1-Lpc (20:5)	12	374.845	0	12	374.845	0	3	374.845	0	3	396.156	1.28467	0.511241	0.304591	0.304591	2.27647	0.011409	0.0255926	2.38537	0.00853087	0.0255926
EX_pcholn224_hs_e	Exchange of 1-Docosatetraenoylglycerophosphocholine (Delta 7, 10, 13, 16), Sn1-Lpc (22:4)	12	374.845	0	12	374.845	0	3	374.845	0	3	396.156	1.28467	0.511241	0.304591	0.304591	2.27647	0.011409	0.0255926	2.38537	0.00853087	0.0255926
EX_pcholn225_hs_e	Exchange of 1-Docosapentenoylglycerophosphocholine (Delta 7, 10, 13, 16, 19), Sn1-Lpc (22:5)-W3	12	374.845	0	12	374.845	0	3	374.845	0	3	396.156	1.28467	0.511241	0.304591	0.304591	2.27647	0.011409	0.0255926	2.38537	0.00853087	0.0255926
EX_pcholn2254_hs_e	Exchange of 1-Docosapentenoylglycerophosphocholine (Delta 4, 7, 10, 13, 16), Sn1-Lpc (22:5)-W6	12	374.845	0	12	374.845	0	3	374.845	0	3	396.156	1.28467	0.511241	0.304591	0.304591	2.27647	0.011409	0.0255926	2.38537	0.00853087	0.0255926
EX_pcholn226_hs_e	Exchange of 1-Docosahexenoylglycerophosphocholine (Delta 4, 7, 10, 13, 16, 19), Sn1-Lpc (22:6)	12	374.845	0	12	374.845	0	3	374.845	0	3	396.156	1.28467	0.511241	0.304591	0.304591	2.27647	0.011409	0.0255926	2.38537	0.00853087	0.0255926
EX_pcholn24_hs_e	Exchange of 1-Lignocericylglycerophosphocholine (24:0), Lysopc A C24	12	374.845	0	12	374.845	0	3	374.845	0	3	396.156	1.28467	0.511241	0.304591	0.304591	2.27647	0.011409	0.0255926	2.38537	0.00853087	0.0255926
EX_pcholole_hs_e	Exchange of 1-Oleoylglycerophosphocholine (Delta 9)	12	374.845	0	12	374.845	0	3	374.845	0	3	396.156	1.28467	0.511241	0.304591	0.304591	2.27647	0.011409	0.0255926	2.38537	0.00853087	0.0255926
EX_pcholpalm_hs_e	Exchange of 1-Palmitoylglycerophosphocholine	12	374.845	0	12	374.845	0	3	374.845	0	3	396.156	1.28467	0.511241	0.304591	0.304591	2.27647	0.011409	0.0255926	2.38537	0.00853087	0.0255926
EX_pcholpalme_hs_e	Exchange of 1-Palmitoleoylglycerophosphocholine (Delta 9)	12	374.845	0	12	374.845	0	3	374.845	0	3	396.156	1.28467	0.511241	0.304591	0.304591	2.27647	0.011409	0.0255926	2.38537	0.00853087	0.0255926
EX_pcholste_hs_e	Exchange of 1-Stearoylglycerophosphocholine	12	374.845	0	12	374.845	0	3	374.845	0	3	396.156	1.28467	0.511241	0.304591	0.304591	2.27647	0.011409	0.0255926	2.38537	0.00853087	0.0255926
EX_ala_B_e	Beta-Alanine exchange	12	1000	0	12	1000	0	3	1000	0	3	1000	0	0.895591	0.185236	0.185236	-1.88545	0.0296842	0.0593685	-2.38493	0.00854112	0.0256234
EX_dcyt_e	Deoxycytidine exchange	12	0	0	12	0	0	3	0	0	3	982.425	0.013363	-0.779144	0.217948	0.217948	2.33174	0.00985708	0.025637	2.38474	0.00854566	0.025637
EX_gca3s_e	EX gca3s(e)	12	470.804	0	12	470.804	0	3	470.804	0	3	483.601	8.96289	0.724027	0.234525	0.234525	1.89212	0.0292373	0.0584746	2.38421	0.00855794	0.0256738
FACOAL226	Fatty-acid--CoA ligase	12	928.786	0	12	928.786	0	3	928.786	0	3	997.146	2.85367	0.0868271	0.465404	0.465404	2.62411	0.00434381	0.0130314	2.37962	0.00866528	0.0173306
r0650	Chenodeoxycholate:CoA ligase (AMP-forming) Bile acid biosynthesis EC:6.2.1.7	12	931.548	0	12	931.548	0	3	931.548	0	3	985.158	14.8416	0.144701	0.442473	0.442473	2.65286	0.00399067	0.011972	2.37945	0.00866933	0.0173387
r0651	Chenodeoxycholate:CoA ligase (AMP-forming) Bile acid biosynthesis EC:6.2.1.7	12	931.548	0	12	931.548	0	3	931.548	0	3	985.158	14.8416	0.144701	0.442473	0.442473	2.65286	0.00399067	0.011972	2.37945	0.00866933	0.0173387
r1018	Transport reaction	12	931.548	0	12	931.548	0	3	931.548	0	3	985.158	14.8416	0.144701	0.442473	0.442473	2.65286	0.00399067	0.011972	2.37945	0.00866933	0.0173387
HMR_2296	Stearoyl Coenzyme A 9-Desaturase	12	778.322	0	12	778.322	0	3	778.322	0	3	840.076	11.0087	0.0385842	0.484611	0.484611	1.11894	0.131582	0.263165	2.37927	0.00867339	0.0260202
MTHFR2	5,10-methylenetetrahydrofolate reductase (NADH)	12	1000	0	12	1000	0	3	1000	0	3	796.229	22.6885	-0.588038	0.278254	0.278254	-1.13141	0.12894	0.257881	-2.37738	0.00871796	0.0261539
SMPD3g	Sphingomyelin phosphodiesterase 3, neutral membrane (neutral sphingomyelinase II)	12	928.786	0	12	928.786	0	3	928.786	0	3	974.928	8.86847	0.057878	0.476923	0.476923	2.6238	0.0043477	0.0130431	2.37324	0.00881636	0.0176327
SMS	Sphingomyelin synthase (homo sapiens)	12	935.627	0	12	935.627	0	3	935.627	0	3	981.924	8.60378	0.057878	0.476923	0.476923	2.6238	0.0043477	0.0130431	2.37324	0.00881636	0.0176327
HMR_0795	Sphingomyelin Phosphodiesterase	12	928.786	0	12	928.786	0	3	928.786	0	3	974.928	8.86847	0.0578768	0.476923	0.476923	2.62375	0.00434842	0.0130453	2.37319	0.00881759	0.0176352
GCASULT	Glycocholic acid sulfotransferase	12	470.804	0	12	470.804	0	3	470.804	0	3	483.601	8.96289	0.646286	0.259047	0.259047	2.1993	0.0139283	0.0278565	2.37317	0.008818	0.026454
HMR_2569	HMR 2569	12	933.138	0	12	933.138	0	3	933.138	0	3	0	0	-0.728516	0.233149	0.251713	-1.1462	0.125856	0.251713	-2.37135	0.00886168	0.026585
HMR_2866	Carnitine O-Acetyltransferase	12	933.138	0	12	933.138	0	3	933.138	0	3	0	0	-0.728516	0.233149	0.251713	-1.1462	0.125856	0.251713	-2.37135	0.00886168	0.026585
EX_fucgalfucgalacglcgalgluside_hs_e	(Gal)3 (Glc)1 (GlcNAc)1 (LFuc)2 (Cer)1 exchange	12	262.263	0	12	262.263	0	3	262.263	0	3	290.076	11.4817	0.718607	0.236191	0.251842	1.14589	0.125921	0.251842	2.36763	0.00895117	0.0268535
HMR_0868	Fucosylgalactoside 3-Alpha-Galactosyltransferase	12	262.263	0	12	262.263	0	3	262.263	0	3	290.076	11.4817	0.718607	0.236191	0.251842	1.14589	0.125921	0.251842	2.36763	0.00895117	0.0268535
FACOAE181	Fatty-acid-CoA thioesterase (octadecenoate)	12	928.786	0	12	928.786	0	3	928.786	0	3	973.408	8.01002	0.0675244	0.473082	0.473082	2.6238	0.0043477	0.0130431	2.36714	0.00896305	0.0179261
RE0578C	Palmitoyl Coenzyme A Hydrolase	12	928.786	0	12	928.786	0	3	928.786	0	3	973.408	8.01002	0.0675229	0.473083	0.473083	2.62375	0.00434842	0.0130453	2.36709	0.0089643	0.0179286
DOCOSACTDr	Transport of Docosanoic Acid by Diffusion	12	928.786	0	12	928.786	0	3	928.786	0	3	973.408	8.01002	0.0675229	0.473083	0.473083	2.62375	0.00434842	0.0130453	2.36709	0.0089643	0.0179286
HMR_3421	Enoyl Coenzyme A Hydratase	12	353.809	0	12	353.809	0	3	353.809	0	3	365.305	4.39287	0.106107	0.457749	0.457749	1.17682	0.119634	0.239268	2.36707	0.00896471	0.0268941
RE3013C	Unspecific Monooxygenase	12	197.629	0	12	197.629	0	3	197.629	0	3	226.77	10.6166	-0.810269	0.208893	0.208893	1.31186	0.0947831	0.189566	2.36707	0.00896471	0.0268941
C05301te	Transport of 2-Hydroxyestradiol-17Beta, Extracellular	12	197.629	0	12	197.629	0	3	197.629	0	3	226.77	10.7069	-0.810269	0.208893	0.208893	1.31186	0.0947831	0.189566	2.36707	0.00896471	0.0268941
EX_C05301_e	Exchange of 2-Hydroxyestradiol-17Beta	12	197.629	0	12	197.629	0	3	197.629	0	3	226.77	10.7069	-0.810269	0.208893	0.208893	1.31186	0.0947831	0.189566	2.36707	0.00896471	0.0268941
SPHK21n	Sphingosine Kinase 2	12	759.354	0	12	759.354	0	3	759.354	0	3	966.398	19.6762	0.173629	0.431079	0.431079	1.17682	0.119634	0.239268	2.36707	0.00896471	0.0268941
SPHINGStn	Sphingosine Intracellular Transport	12	759.354	0	12	759.354	0	3	759.354	0	3	966.398	19.6762	0.173629	0.431079	0.431079	1.17682	0.119634	0.239268	2.36707	0.00896471	0.0268941
DM_sphs1p_n	Demand for Sphingosine 1-Phosphate	12	759.354	0	12	759.354	0	3	759.354	0	3	966.398	19.6762	0.173629	0.431079	0.431079	1.17682	0.119634	0.239268	2.36707	0.00896471	0.0268941
EX_hestratriol_e	4,17 dihydroxy estradiol exchange	12	220.778	0	12	220.778	0	3	220.778	0	3	252.696	7.18585	-0.675224	0.249767	0.249767	1.31186	0.0947831	0.189566	2.36097	0.00911356	0.0273407
HESTRATRIOLte	Hydroxylated estrogen derivative transport	12	220.778	0	12	220.778	0	3	220.778	0	3	252.696	7.18585	-0.675224	0.249767	0.249767	1.31186	0.0947831	0.189566	2.36097	0.00911356	0.0273407
NMNAT	Nicotinamide-nucleotide adenylyltransferase	12	-71.2138	0	12	-71.2138	0	3	-71.2138	0	3	-18.5821	5.70836	-0.0482303	0.480766	0.480766	2.75877	0.00290095	0.00870284	2.36097	0.00911356	0.0182271
P4501B1r	Cytochrome P450 1B1	12	220.778	0	12	220.778	0	3	220.778	0	3	252.696	7.18585	-0.675224	0.249767	0.249767	1.31186	0.0947831	0.189566	2.36097	0.00911356	0.0273407
PPP9ABCte	Transport by ABCg2 into Extracellular Space	12	77.8146	0	12	77.8146	0	3	77.8146	0	3	99.0342	1.34197	-0.771685	0.220151	0.220151	2.00638	0.0224079	0.0448157	2.36097	0.00911356	0.0273407
EX_ppp9_e	Exchange of Protoporphyrin	12	77.8146	0	12	77.8146	0	3	77.8146	0	3	99.0342	1.34197	-0.771685	0.220151	0.220151	2.00638	0.0224079	0.0448157	2.36097	0.00911356	0.0273407
PCHOL2PALM_HSPLA2	Formation of 2-Palmitoylglycerophosphocholine by Phospholipase A2	12	374.791	0	12	374.791	0	3	374.791	0	3	396.045	1.33976	0.327966	0.371469	0.371469	2.39222	0.00837335	0.0251201	2.36097	0.00911356	0.0251201
PCHOLN261_HSPLA2	Formation of Lysopc A C26:1 (Delta 5) by Phospholipase A2	12	374.791	0	12	374.791	0	3	374.791	0	3	396.045	1.33976	0.327966	0.371469	0.371469	2.39222	0.00837335	0.0251201	2.36097	0.00911356	0.0251201
PCHOLN281_HSPLA2	Formation of Lysopc A C28:1 (Delta 5) by Phospholipase A2	12	374.791	0	12	374.791	0	3	374.791	0	3	396.045	1.33976	0.327966	0.371469	0.371469	2.39222	0.00837335	0.0251201	2.36097	0.00911356	0.0251201
PCHOLN28_HSPLA2	Formation of Lysopc A C28:0 by Phospholipase A2	12	374.791	0	12	374.791	0	3	374.791	0	3	396.045	1.33976	0.327966	0.371469	0.371469	2.39222	0.00837335	0.0251201	2.36097	0.00911356	0.0251201
r1985	Y+LAT2 Utilized transport	12	1000	0	12	1000	0	3	1000	0	3	0	0	0	0.5	0.5	-1.65774	0.0486847	0.0973693	-2.35901	0.00916188	0.0274856
r1997	Amino Acid-Polyamine-Organocation (APC) TCDB:2.A.3.8.15	12	1000	0	12	1000	0	3	1000	0	3	0	0	0	0.5	0.5	-1.65774	0.0486847	0.0973693	-2.35901	0.00916188	0.0274856
FAOXC8C6m	Fatty Acid Beta Oxidation (C8->C6), Mitochondrial	12	930.199	0	12	930.199	0	3	930.199	0	3	1000	0	-0.638775	0.261485	0.261485	1.65571	0.0488908	0.0977815	2.35611	0.00923373	0.0277012
URIt	Uridine facilated transport in cytosol	12	1000	0	12	1000	0	3	1000	0	3	1000	0	0.95447	0.169923	0.169923	-1.86181	0.0313152	0.0626304	-2.35502	0.00926088	0.0277826
r1165	EC:2.3.1.26	12	928.786	0	12	928.786	0	3	928.786	0	3	973.408	8.01002	0.0868151	0.465409	0.465409	2.60445	0.00460104	0.0138031	2.35489	0.00926414	0.0185283
r1166	Sterol O-Acyltransferase	12	928.786	0	12	928.786	0	3	928.786	0	3	973.408	8.01002	0.0868151	0.465409	0.465409	2.60445	0.00460104	0.0138031	2.35489	0.00926414	0.0185283
r1174	EC:3.1.1.13	12	928.786	0	12	928.786	0	3	928.786	0	3	973.408	8.01002	0.0868151	0.465409	0.465409	2.60445	0.00460104	0.0138031	2.35489	0.00926414	0.0185283
r1175	Sterol Esterase	12	928.786	0	12	928.786	0	3	928.786	0	3	973.408	8.01002	0.0868151	0.465409	0.465409	2.60445	0.00460104	0.0138031	2.35489	0.00926414	0.0185283
r1251	EC:6.2.1.3	12	928.786	0	12	928.786	0	3	928.786	0	3	973.408	8.01002	0.0868151	0.465409	0.465409	2.60445	0.00460104	0.0138031	2.35489	0.00926414	0.0185283
r1260	EC:6.2.1.3	12	928.786	0	12	928.786	0	3	928.786	0	3	973.408	8.01002	0.0868151	0.465409	0.465409	2.60445	0.00460104	0.0138031	2.35489	0.00926414	0.0185283
RE3146R	Long-Chain-Fatty-Acid- Coenzyme A Ligase	12	928.786	0	12	928.786	0	3	928.786	0	3	973.408	8.01002	0.0868151	0.465409	0.465409	2.60445	0.00460104	0.0138031	2.35489	0.00926414	0.0185283
RE3160R	Long-Chain-Fatty-Acid- Coenzyme A Ligase	12	928.786	0	12	928.786	0	3	928.786	0	3	973.408	8.01002	0.0868151	0.465409	0.465409	2.60445	0.00460104	0.0138031	2.35489	0.00926414	0.0185283
SK_lnlncacoa_c	Sink lnlncacoa[c]	12	928.786	0	12	928.786	0	3	928.786	0	3	973.408	8.01002	0.0868151	0.465409	0.465409	2.60445	0.00460104	0.0138031	2.35489	0.00926414	0.0185283
HMR_2942	Long-Chain-Fatty-Acid Coenzyme A Ligase	12	928.786	0	12	928.786	0	3	928.786	0	3	973.408	8.01002	0.0868151	0.465409	0.465409	2.60445	0.00460104	0.0138031	2.35489	0.00926414	0.0185283
HMR_2943	Long-Chain-Fatty-Acid Coenzyme A Ligase	12	928.786	0	12	928.786	0	3	928.786	0	3	973.408	8.01002	0.0868151	0.465409	0.465409	2.60445	0.00460104	0.0138031	2.35489	0.00926414	0.0185283
HMR_2944	Long-Chain-Fatty-Acid Coenzyme A Ligase	12	928.786	0	12	928.786	0	3	928.786	0	3	973.408	8.01002	0.0868151	0.465409	0.465409	2.60445	0.00460104	0.0138031	2.35489	0.00926414	0.0185283
HMR_2945	Long-Chain-Fatty-Acid Coenzyme A Ligase	12	928.786	0	12	928.786	0	3	928.786	0	3	973.408	8.01002	0.0868151	0.465409	0.465409	2.60445	0.00460104	0.0138031	2.35489	0.00926414	0.0185283
HMR_2946	Long-Chain-Fatty-Acid Coenzyme A Ligase	12	928.786	0	12	928.786	0	3	928.786	0	3	973.408	8.01002	0.0868151	0.465409	0.465409	2.60445	0.00460104	0.0138031	2.35489	0.00926414	0.0185283
HMR_2947	Long-Chain-Fatty-Acid Coenzyme A Ligase	12	928.786	0	12	928.786	0	3	928.786	0	3	973.408	8.01002	0.0868151	0.465409	0.465409	2.60445	0.00460104	0.0138031	2.35489	0.00926414	0.0185283
HMR_2948	Long-Chain-Fatty-Acid Coenzyme A Ligase	12	928.786	0	12	928.786	0	3	928.786	0	3	973.408	8.01002	0.0868151	0.465409	0.465409	2.60445	0.00460104	0.0138031	2.35489	0.00926414	0.0185283
HMR_2951	Long-Chain-Fatty-Acid Coenzyme A Ligase	12	928.786	0	12	928.786	0	3	928.786	0	3	973.408	8.01002	0.0868151	0.465409	0.465409	2.60445	0.00460104	0.0138031	2.35489	0.00926414	0.0185283
HMR_2954	Long-Chain-Fatty-Acid Coenzyme A Ligase	12	928.786	0	12	928.786	0	3	928.786	0	3	973.408	8.01002	0.0868151	0.465409	0.465409	2.60445	0.00460104	0.0138031	2.35489	0.00926414	0.0185283
HMR_2955	Long-Chain-Fatty-Acid Coenzyme A Ligase	12	928.786	0	12	928.786	0	3	928.786	0	3	973.408	8.01002	0.0868151	0.465409	0.465409	2.60445	0.00460104	0.0138031	2.35489	0.00926414	0.0185283
HMR_2956	Long-Chain-Fatty-Acid Coenzyme A Ligase	12	928.786	0	12	928.786	0	3	928.786	0	3	973.408	8.01002	0.0868151	0.465409	0.465409	2.60445	0.00460104	0.0138031	2.35489	0.00926414	0.0185283
HMR_2961	Long-Chain-Fatty-Acid Coenzyme A Ligase	12	928.786	0	12	928.786	0	3	928.786	0	3	973.408	8.01002	0.0868151	0.465409	0.465409	2.60445	0.00460104	0.0138031	2.35489	0.00926414	0.0185283
HMR_2962	Long-Chain-Fatty-Acid Coenzyme A Ligase	12	928.786	0	12	928.786	0	3	928.786	0	3	973.408	8.01002	0.0868151	0.465409	0.465409	2.60445	0.00460104	0.0138031	2.35489	0.00926414	0.0185283
HMR_2963	Long-Chain-Fatty-Acid Coenzyme A Ligase	12	928.786	0	12	928.786	0	3	928.786	0	3	973.408	8.01002	0.0868151	0.465409	0.465409	2.60445	0.00460104	0.0138031	2.35489	0.00926414	0.0185283
HMR_2964	Long-Chain-Fatty-Acid Coenzyme A Ligase	12	928.786	0	12	928.786	0	3	928.786	0	3	973.408	8.01002	0.0868151	0.465409	0.465409	2.60445	0.00460104	0.0138031	2.35489	0.00926414	0.0185283
HMR_2965	Long-Chain-Fatty-Acid Coenzyme A Ligase	12	928.786	0	12	928.786	0	3	928.786	0	3	973.408	8.01002	0.0868151	0.465409	0.465409	2.60445	0.00460104	0.0138031	2.35489	0.00926414	0.0185283
HMR_2966	Long-Chain-Fatty-Acid Coenzyme A Ligase	12	928.786	0	12	928.786	0	3	928.786	0	3	973.408	8.01002	0.0868151	0.465409	0.465409	2.60445	0.00460104	0.0138031	2.35489	0.00926414	0.0185283
HMR_2967	Long-Chain-Fatty-Acid Coenzyme A Ligase	12	928.786	0	12	928.786	0	3	928.786	0	3	973.408	8.01002	0.0868151	0.465409	0.465409	2.60445	0.00460104	0.0138031	2.35489	0.00926414	0.0185283
HMR_2968	Long-Chain-Fatty-Acid Coenzyme A Ligase	12	928.786	0	12	928.786	0	3	928.786	0	3	973.408	8.01002	0.0868151	0.465409	0.465409	2.60445	0.00460104	0.0138031	2.35489	0.00926414	0.0185283
HMR_2969	Long-Chain-Fatty-Acid Coenzyme A Ligase	12	928.786	0	12	928.786	0	3	928.786	0	3	973.408	8.01002	0.0868151	0.465409	0.465409	2.60445	0.00460104	0.0138031	2.35489	0.00926414	0.0185283
HMR_2970	Long-Chain-Fatty-Acid Coenzyme A Ligase	12	928.786	0	12	928.786	0	3	928.786	0	3	973.408	8.01002	0.0868151	0.465409	0.465409	2.60445	0.00460104	0.0138031	2.35489	0.00926414	0.0185283
HMR_2971	Long-Chain-Fatty-Acid Coenzyme A Ligase	12	928.786	0	12	928.786	0	3	928.786	0	3	973.408	8.01002	0.0868151	0.465409	0.465409	2.60445	0.00460104	0.0138031	2.35489	0.00926414	0.0185283
HMR_2972	Long-Chain-Fatty-Acid Coenzyme A Ligase	12	928.786	0	12	928.786	0	3	928.786	0	3	973.408	8.01002	0.0868151	0.465409	0.465409	2.60445	0.00460104	0.0138031	2.35489	0.00926414	0.0185283
HMR_2974	Long-Chain-Fatty-Acid Coenzyme A Ligase	12	928.786	0	12	928.786	0	3	928.786	0	3	973.408	8.01002	0.0868151	0.465409	0.465409	2.60445	0.00460104	0.0138031	2.35489	0.00926414	0.0185283
HMR_2975	Long-Chain-Fatty-Acid Coenzyme A Ligase	12	928.786	0	12	928.786	0	3	928.786	0	3	973.408	8.01002	0.0868151	0.465409	0.465409	2.60445	0.00460104	0.0138031	2.35489	0.00926414	0.0185283
HMR_2976	Long-Chain-Fatty-Acid Coenzyme A Ligase	12	928.786	0	12	928.786	0	3	928.786	0	3	973.408	8.01002	0.0868151	0.465409	0.465409	2.60445	0.00460104	0.0138031	2.35489	0.00926414	0.0185283
HMR_2977	Long-Chain-Fatty-Acid Coenzyme A Ligase	12	928.786	0	12	928.786	0	3	928.786	0	3	973.408	8.01002	0.0868151	0.465409	0.465409	2.60445	0.00460104	0.0138031	2.35489	0.00926414	0.0185283
HMR_2978	Long-Chain-Fatty-Acid Coenzyme A Ligase	12	928.786	0	12	928.786	0	3	928.786	0	3	973.408	8.01002	0.0868151	0.465409	0.465409	2.60445	0.00460104	0.0138031	2.35489	0.00926414	0.0185283
HMR_2979	Long-Chain-Fatty-Acid Coenzyme A Ligase	12	928.786	0	12	928.786	0	3	928.786	0	3	973.408	8.01002	0.0868151	0.465409	0.465409	2.60445	0.00460104	0.0138031	2.35489	0.00926414	0.0185283
HMR_2980	Long-Chain-Fatty-Acid Coenzyme A Ligase	12	928.786	0	12	928.786	0	3	928.786	0	3	973.408	8.01002	0.0868151	0.465409	0.465409	2.60445	0.00460104	0.0138031	2.35489	0.00926414	0.0185283
HMR_2983	Long-Chain-Fatty-Acid Coenzyme A Ligase	12	928.786	0	12	928.786	0	3	928.786	0	3	973.408	8.01002	0.0868151	0.465409	0.465409	2.60445	0.00460104	0.0138031	2.35489	0.00926414	0.0185283
HMR_2985	Long-Chain-Fatty-Acid Coenzyme A Ligase	12	928.786	0	12	928.786	0	3	928.786	0	3	973.408	8.01002	0.0868151	0.465409	0.465409	2.60445	0.00460104	0.0138031	2.35489	0.00926414	0.0185283
HMR_2986	Long-Chain-Fatty-Acid Coenzyme A Ligase	12	928.786	0	12	928.786	0	3	928.786	0	3	973.408	8.01002	0.0868151	0.465409	0.465409	2.60445	0.00460104	0.0138031	2.35489	0.00926414	0.0185283
HMR_2988	Long-Chain-Fatty-Acid Coenzyme A Ligase	12	928.786	0	12	928.786	0	3	928.786	0	3	973.408	8.01002	0.0868151	0.465409	0.465409	2.60445	0.00460104	0.0138031	2.35489	0.00926414	0.0185283
HMR_2989	Long-Chain-Fatty-Acid Coenzyme A Ligase	12	928.786	0	12	928.786	0	3	928.786	0	3	973.408	8.01002	0.0868151	0.465409	0.465409	2.60445	0.00460104	0.0138031	2.35489	0.00926414	0.0185283
HMR_2990	Long-Chain-Fatty-Acid Coenzyme A Ligase	12	928.786	0	12	928.786	0	3	928.786	0	3	973.408	8.01002	0.0868151	0.465409	0.465409	2.60445	0.00460104	0.0138031	2.35489	0.00926414	0.0185283
HMR_2994	Long-Chain-Fatty-Acid Coenzyme A Ligase	12	928.786	0	12	928.786	0	3	928.786	0	3	973.408	8.01002	0.0868151	0.465409	0.465409	2.60445	0.00460104	0.0138031	2.35489	0.00926414	0.0185283
HMR_2998	Long-Chain-Fatty-Acid Coenzyme A Ligase	12	928.786	0	12	928.786	0	3	928.786	0	3	973.408	8.01002	0.0868151	0.465409	0.465409	2.60445	0.00460104	0.0138031	2.35489	0.00926414	0.0185283
HMR_2999	Long-Chain-Fatty-Acid Coenzyme A Ligase	12	928.786	0	12	928.786	0	3	928.786	0	3	973.408	8.01002	0.0868151	0.465409	0.465409	2.60445	0.00460104	0.0138031	2.35489	0.00926414	0.0185283
HMR_3001	Long-Chain-Fatty-Acid Coenzyme A Ligase	12	928.786	0	12	928.786	0	3	928.786	0	3	973.408	8.01002	0.0868151	0.465409	0.465409	2.60445	0.00460104	0.0138031	2.35489	0.00926414	0.0185283
HMR_3002	Long-Chain-Fatty-Acid Coenzyme A Ligase	12	928.786	0	12	928.786	0	3	928.786	0	3	973.408	8.01002	0.0868151	0.465409	0.465409	2.60445	0.00460104	0.0138031	2.35489	0.00926414	0.0185283
HMR_3003	Long-Chain-Fatty-Acid Coenzyme A Ligase	12	928.786	0	12	928.786	0	3	928.786	0	3	973.408	8.01002	0.0868151	0.465409	0.465409	2.60445	0.00460104	0.0138031	2.35489	0.00926414	0.0185283
HMR_3625	Acyl Coenzyme A:Cholesterol O-Acyltransferase	12	928.786	0	12	928.786	0	3	928.786	0	3	973.408	8.01002	0.0868151	0.465409	0.465409	2.60445	0.00460104	0.0138031	2.35489	0.00926414	0.0185283
HMR_3626	Acyl Coenzyme A:Cholesterol O-Acyltransferase	12	928.786	0	12	928.786	0	3	928.786	0	3	973.408	8.01002	0.0868151	0.465409	0.465409	2.60445	0.00460104	0.0138031	2.35489	0.00926414	0.0185283
HMR_3627	Acyl Coenzyme A:Cholesterol O-Acyltransferase	12	928.786	0	12	928.786	0	3	928.786	0	3	973.408	8.01002	0.0868151	0.465409	0.465409	2.60445	0.00460104	0.0138031	2.35489	0.00926414	0.0185283
HMR_3628	Acyl Coenzyme A:Cholesterol O-Acyltransferase	12	928.786	0	12	928.786	0	3	928.786	0	3	973.408	8.01002	0.0868151	0.465409	0.465409	2.60445	0.00460104	0.0138031	2.35489	0.00926414	0.0185283
HMR_3629	Acyl Coenzyme A:Cholesterol O-Acyltransferase	12	928.786	0	12	928.786	0	3	928.786	0	3	973.408	8.01002	0.0868151	0.465409	0.465409	2.60445	0.00460104	0.0138031	2.35489	0.00926414	0.0185283
HMR_3630	Acyl Coenzyme A:Cholesterol O-Acyltransferase	12	928.786	0	12	928.786	0	3	928.786	0	3	973.408	8.01002	0.0868151	0.465409	0.465409	2.60445	0.00460104	0.0138031	2.35489	0.00926414	0.0185283
HMR_3631	Acyl Coenzyme A:Cholesterol O-Acyltransferase	12	928.786	0	12	928.786	0	3	928.786	0	3	973.408	8.01002	0.0868151	0.465409	0.465409	2.60445	0.00460104	0.0138031	2.35489	0.00926414	0.0185283
HMR_3633	Acyl Coenzyme A:Cholesterol O-Acyltransferase	12	928.786	0	12	928.786	0	3	928.786	0	3	973.408	8.01002	0.0868151	0.465409	0.465409	2.60445	0.00460104	0.0138031	2.35489	0.00926414	0.0185283
HMR_3635	Acyl Coenzyme A:Cholesterol O-Acyltransferase	12	928.786	0	12	928.786	0	3	928.786	0	3	973.408	8.01002	0.0868151	0.465409	0.465409	2.60445	0.00460104	0.0138031	2.35489	0.00926414	0.0185283
HMR_3636	Acyl Coenzyme A:Cholesterol O-Acyltransferase	12	928.786	0	12	928.786	0	3	928.786	0	3	973.408	8.01002	0.0868151	0.465409	0.465409	2.60445	0.00460104	0.0138031	2.35489	0.00926414	0.0185283
HMR_3637	Acyl Coenzyme A:Cholesterol O-Acyltransferase	12	928.786	0	12	928.786	0	3	928.786	0	3	973.408	8.01002	0.0868151	0.465409	0.465409	2.60445	0.00460104	0.0138031	2.35489	0.00926414	0.0185283
HMR_3639	Acyl Coenzyme A:Cholesterol O-Acyltransferase	12	928.786	0	12	928.786	0	3	928.786	0	3	973.408	8.01002	0.0868151	0.465409	0.465409	2.60445	0.00460104	0.0138031	2.35489	0.00926414	0.0185283
HMR_3640	Acyl Coenzyme A:Cholesterol O-Acyltransferase	12	928.786	0	12	928.786	0	3	928.786	0	3	973.408	8.01002	0.0868151	0.465409	0.465409	2.60445	0.00460104	0.0138031	2.35489	0.00926414	0.0185283
HMR_3642	Acyl Coenzyme A:Cholesterol O-Acyltransferase	12	928.786	0	12	928.786	0	3	928.786	0	3	973.408	8.01002	0.0868151	0.465409	0.465409	2.60445	0.00460104	0.0138031	2.35489	0.00926414	0.0185283
HMR_3644	Acyl Coenzyme A:Cholesterol O-Acyltransferase	12	928.786	0	12	928.786	0	3	928.786	0	3	973.408	8.01002	0.0868151	0.465409	0.465409	2.60445	0.00460104	0.0138031	2.35489	0.00926414	0.0185283
HMR_3645	Acyl Coenzyme A:Cholesterol O-Acyltransferase	12	928.786	0	12	928.786	0	3	928.786	0	3	973.408	8.01002	0.0868151	0.465409	0.465409	2.60445	0.00460104	0.0138031	2.35489	0.00926414	0.0185283
HMR_3646	Acyl Coenzyme A:Cholesterol O-Acyltransferase	12	928.786	0	12	928.786	0	3	928.786	0	3	973.408	8.01002	0.0868151	0.465409	0.465409	2.60445	0.00460104	0.0138031	2.35489	0.00926414	0.0185283
HMR_3647	Acyl Coenzyme A:Cholesterol O-Acyltransferase	12	928.786	0	12	928.786	0	3	928.786	0	3	973.408	8.01002	0.0868151	0.465409	0.465409	2.60445	0.00460104	0.0138031	2.35489	0.00926414	0.0185283
HMR_3648	Acyl Coenzyme A:Cholesterol O-Acyltransferase	12	928.786	0	12	928.786	0	3	928.786	0	3	973.408	8.01002	0.0868151	0.465409	0.465409	2.60445	0.00460104	0.0138031	2.35489	0.00926414	0.0185283
HMR_3649	Acyl Coenzyme A:Cholesterol O-Acyltransferase	12	928.786	0	12	928.786	0	3	928.786	0	3	973.408	8.01002	0.0868151	0.465409	0.465409	2.60445	0.00460104	0.0138031	2.35489	0.00926414	0.0185283
HMR_3650	Acyl Coenzyme A:Cholesterol O-Acyltransferase	12	928.786	0	12	928.786	0	3	928.786	0	3	973.408	8.01002	0.0868151	0.465409	0.465409	2.60445	0.00460104	0.0138031	2.35489	0.00926414	0.0185283
HMR_3651	Acyl Coenzyme A:Cholesterol O-Acyltransferase	12	928.786	0	12	928.786	0	3	928.786	0	3	973.408	8.01002	0.0868151	0.465409	0.465409	2.60445	0.00460104	0.0138031	2.35489	0.00926414	0.0185283
HMR_3652	Acyl Coenzyme A:Cholesterol O-Acyltransferase	12	928.786	0	12	928.786	0	3	928.786	0	3	973.408	8.01002	0.0868151	0.465409	0.465409	2.60445	0.00460104	0.0138031	2.35489	0.00926414	0.0185283
HMR_3654	Acyl Coenzyme A:Cholesterol O-Acyltransferase	12	928.786	0	12	928.786	0	3	928.786	0	3	973.408	8.01002	0.0868151	0.465409	0.465409	2.60445	0.00460104	0.0138031	2.35489	0.00926414	0.0185283
HMR_3655	Acyl Coenzyme A:Cholesterol O-Acyltransferase	12	928.786	0	12	928.786	0	3	928.786	0	3	973.408	8.01002	0.0868151	0.465409	0.465409	2.60445	0.00460104	0.0138031	2.35489	0.00926414	0.0185283
HMR_3656	Acyl Coenzyme A:Cholesterol O-Acyltransferase	12	928.786	0	12	928.786	0	3	928.786	0	3	973.408	8.01002	0.0868151	0.465409	0.465409	2.60445	0.00460104	0.0138031	2.35489	0.00926414	0.0185283
HMR_3657	Acyl Coenzyme A:Cholesterol O-Acyltransferase	12	928.786	0	12	928.786	0	3	928.786	0	3	973.408	8.01002	0.0868151	0.465409	0.465409	2.60445	0.00460104	0.0138031	2.35489	0.00926414	0.0185283
HMR_3658	Acyl Coenzyme A:Cholesterol O-Acyltransferase	12	928.786	0	12	928.786	0	3	928.786	0	3	973.408	8.01002	0.0868151	0.465409	0.465409	2.60445	0.00460104	0.0138031	2.35489	0.00926414	0.0185283
HMR_3659	Acyl Coenzyme A:Cholesterol O-Acyltransferase	12	928.786	0	12	928.786	0	3	928.786	0	3	973.408	8.01002	0.0868151	0.465409	0.465409	2.60445	0.00460104	0.0138031	2.35489	0.00926414	0.0185283
HMR_3660	Acyl Coenzyme A:Cholesterol O-Acyltransferase	12	928.786	0	12	928.786	0	3	928.786	0	3	973.408	8.01002	0.0868151	0.465409	0.465409	2.60445	0.00460104	0.0138031	2.35489	0.00926414	0.0185283
HMR_3663	Acyl Coenzyme A:Cholesterol O-Acyltransferase	12	928.786	0	12	928.786	0	3	928.786	0	3	973.408	8.01002	0.0868151	0.465409	0.465409	2.60445	0.00460104	0.0138031	2.35489	0.00926414	0.0185283
HMR_3665	Acyl Coenzyme A:Cholesterol O-Acyltransferase	12	928.786	0	12	928.786	0	3	928.786	0	3	973.408	8.01002	0.0868151	0.465409	0.465409	2.60445	0.00460104	0.0138031	2.35489	0.00926414	0.0185283
HMR_3666	Acyl Coenzyme A:Cholesterol O-Acyltransferase	12	928.786	0	12	928.786	0	3	928.786	0	3	973.408	8.01002	0.0868151	0.465409	0.465409	2.60445	0.00460104	0.0138031	2.35489	0.00926414	0.0185283
HMR_3667	Acyl Coenzyme A:Cholesterol O-Acyltransferase	12	928.786	0	12	928.786	0	3	928.786	0	3	973.408	8.01002	0.0868151	0.465409	0.465409	2.60445	0.00460104	0.0138031	2.35489	0.00926414	0.0185283
HMR_3668	Acyl Coenzyme A:Cholesterol O-Acyltransferase	12	928.786	0	12	928.786	0	3	928.786	0	3	973.408	8.01002	0.0868151	0.465409	0.465409	2.60445	0.00460104	0.0138031	2.35489	0.00926414	0.0185283
HMR_3669	Acyl Coenzyme A:Cholesterol O-Acyltransferase	12	928.786	0	12	928.786	0	3	928.786	0	3	973.408	8.01002	0.0868151	0.465409	0.465409	2.60445	0.00460104	0.0138031	2.35489	0.00926414	0.0185283
HMR_3670	Acyl Coenzyme A:Cholesterol O-Acyltransferase	12	928.786	0	12	928.786	0	3	928.786	0	3	973.408	8.01002	0.0868151	0.465409	0.465409	2.60445	0.00460104	0.0138031	2.35489	0.00926414	0.0185283
HMR_3677	Acyl Coenzyme A:Cholesterol O-Acyltransferase	12	928.786	0	12	928.786	0	3	928.786	0	3	973.408	8.01002	0.0868151	0.465409	0.465409	2.60445	0.00460104	0.0138031	2.35489	0.00926414	0.0185283
HMR_3678	Acyl Coenzyme A:Cholesterol O-Acyltransferase	12	928.786	0	12	928.786	0	3	928.786	0	3	973.408	8.01002	0.0868151	0.465409	0.465409	2.60445	0.00460104	0.0138031	2.35489	0.00926414	0.0185283
HMR_3679	Acyl Coenzyme A:Cholesterol O-Acyltransferase	12	928.786	0	12	928.786	0	3	928.786	0	3	973.408	8.01002	0.0868151	0.465409	0.465409	2.60445	0.00460104	0.0138031	2.35489	0.00926414	0.0185283
HMR_3680	Acyl Coenzyme A:Cholesterol O-Acyltransferase	12	928.786	0	12	928.786	0	3	928.786	0	3	973.408	8.01002	0.0868151	0.465409	0.465409	2.60445	0.00460104	0.0138031	2.35489	0.00926414	0.0185283
HMR_3681	Acyl Coenzyme A:Cholesterol O-Acyltransferase	12	928.786	0	12	928.786	0	3	928.786	0	3	973.408	8.01002	0.0868151	0.465409	0.465409	2.60445	0.00460104	0.0138031	2.35489	0.00926414	0.0185283
HMR_3682	Acyl Coenzyme A:Cholesterol O-Acyltransferase	12	928.786	0	12	928.786	0	3	928.786	0	3	973.408	8.01002	0.0868151	0.465409	0.465409	2.60445	0.00460104	0.0138031	2.35489	0.00926414	0.0185283
HMR_3684	Steryl-Ester Acylhydrolase	12	928.786	0	12	928.786	0	3	928.786	0	3	973.408	8.01002	0.0868151	0.465409	0.465409	2.60445	0.00460104	0.0138031	2.35489	0.00926414	0.0185283
HMR_3685	Steryl-Ester Acylhydrolase	12	928.786	0	12	928.786	0	3	928.786	0	3	973.408	8.01002	0.0868151	0.465409	0.465409	2.60445	0.00460104	0.0138031	2.35489	0.00926414	0.0185283
HMR_3686	Steryl-Ester Acylhydrolase	12	928.786	0	12	928.786	0	3	928.786	0	3	973.408	8.01002	0.0868151	0.465409	0.465409	2.60445	0.00460104	0.0138031	2.35489	0.00926414	0.0185283
HMR_3687	Steryl-Ester Acylhydrolase	12	928.786	0	12	928.786	0	3	928.786	0	3	973.408	8.01002	0.0868151	0.465409	0.465409	2.60445	0.00460104	0.0138031	2.35489	0.00926414	0.0185283
HMR_3688	Steryl-Ester Acylhydrolase	12	928.786	0	12	928.786	0	3	928.786	0	3	973.408	8.01002	0.0868151	0.465409	0.465409	2.60445	0.00460104	0.0138031	2.35489	0.00926414	0.0185283
HMR_3689	Steryl-Ester Acylhydrolase	12	928.786	0	12	928.786	0	3	928.786	0	3	973.408	8.01002	0.0868151	0.465409	0.465409	2.60445	0.00460104	0.0138031	2.35489	0.00926414	0.0185283
HMR_3690	Steryl-Ester Acylhydrolase	12	928.786	0	12	928.786	0	3	928.786	0	3	973.408	8.01002	0.0868151	0.465409	0.465409	2.60445	0.00460104	0.0138031	2.35489	0.00926414	0.0185283
HMR_3692	Steryl-Ester Acylhydrolase	12	928.786	0	12	928.786	0	3	928.786	0	3	973.408	8.01002	0.0868151	0.465409	0.465409	2.60445	0.00460104	0.0138031	2.35489	0.00926414	0.0185283
HMR_3694	Steryl-Ester Acylhydrolase	12	928.786	0	12	928.786	0	3	928.786	0	3	973.408	8.01002	0.0868151	0.465409	0.465409	2.60445	0.00460104	0.0138031	2.35489	0.00926414	0.0185283
HMR_3695	Steryl-Ester Acylhydrolase	12	928.786	0	12	928.786	0	3	928.786	0	3	973.408	8.01002	0.0868151	0.465409	0.465409	2.60445	0.00460104	0.0138031	2.35489	0.00926414	0.0185283
HMR_3696	Steryl-Ester Acylhydrolase	12	928.786	0	12	928.786	0	3	928.786	0	3	973.408	8.01002	0.0868151	0.465409	0.465409	2.60445	0.00460104	0.0138031	2.35489	0.00926414	0.0185283
HMR_3698	Steryl-Ester Acylhydrolase	12	928.786	0	12	928.786	0	3	928.786	0	3	973.408	8.01002	0.0868151	0.465409	0.465409	2.60445	0.00460104	0.0138031	2.35489	0.00926414	0.0185283
HMR_3699	Steryl-Ester Acylhydrolase	12	928.786	0	12	928.786	0	3	928.786	0	3	973.408	8.01002	0.0868151	0.465409	0.465409	2.60445	0.00460104	0.0138031	2.35489	0.00926414	0.0185283
HMR_3701	Steryl-Ester Acylhydrolase	12	928.786	0	12	928.786	0	3	928.786	0	3	973.408	8.01002	0.0868151	0.465409	0.465409	2.60445	0.00460104	0.0138031	2.35489	0.00926414	0.0185283
HMR_3703	Steryl-Ester Acylhydrolase	12	928.786	0	12	928.786	0	3	928.786	0	3	973.408	8.01002	0.0868151	0.465409	0.465409	2.60445	0.00460104	0.0138031	2.35489	0.00926414	0.0185283
HMR_3704	Steryl-Ester Acylhydrolase	12	928.786	0	12	928.786	0	3	928.786	0	3	973.408	8.01002	0.0868151	0.465409	0.465409	2.60445	0.00460104	0.0138031	2.35489	0.00926414	0.0185283
HMR_3705	Steryl-Ester Acylhydrolase	12	928.786	0	12	928.786	0	3	928.786	0	3	973.408	8.01002	0.0868151	0.465409	0.465409	2.60445	0.00460104	0.0138031	2.35489	0.00926414	0.0185283
HMR_3706	Steryl-Ester Acylhydrolase	12	928.786	0	12	928.786	0	3	928.786	0	3	973.408	8.01002	0.0868151	0.465409	0.465409	2.60445	0.00460104	0.0138031	2.35489	0.00926414	0.0185283
HMR_3707	Steryl-Ester Acylhydrolase	12	928.786	0	12	928.786	0	3	928.786	0	3	973.408	8.01002	0.0868151	0.465409	0.465409	2.60445	0.00460104	0.0138031	2.35489	0.00926414	0.0185283
HMR_3708	Steryl-Ester Acylhydrolase	12	928.786	0	12	928.786	0	3	928.786	0	3	973.408	8.01002	0.0868151	0.465409	0.465409	2.60445	0.00460104	0.0138031	2.35489	0.00926414	0.0185283
HMR_3709	Steryl-Ester Acylhydrolase	12	928.786	0	12	928.786	0	3	928.786	0	3	973.408	8.01002	0.0868151	0.465409	0.465409	2.60445	0.00460104	0.0138031	2.35489	0.00926414	0.0185283
HMR_3710	Steryl-Ester Acylhydrolase	12	928.786	0	12	928.786	0	3	928.786	0	3	973.408	8.01002	0.0868151	0.465409	0.465409	2.60445	0.00460104	0.0138031	2.35489	0.00926414	0.0185283
HMR_3711	Steryl-Ester Acylhydrolase	12	928.786	0	12	928.786	0	3	928.786	0	3	973.408	8.01002	0.0868151	0.465409	0.465409	2.60445	0.00460104	0.0138031	2.35489	0.00926414	0.0185283
HMR_3713	Steryl-Ester Acylhydrolase	12	928.786	0	12	928.786	0	3	928.786	0	3	973.408	8.01002	0.0868151	0.465409	0.465409	2.60445	0.00460104	0.0138031	2.35489	0.00926414	0.0185283
HMR_3714	Steryl-Ester Acylhydrolase	12	928.786	0	12	928.786	0	3	928.786	0	3	973.408	8.01002	0.0868151	0.465409	0.465409	2.60445	0.00460104	0.0138031	2.35489	0.00926414	0.0185283
HMR_3715	Steryl-Ester Acylhydrolase	12	928.786	0	12	928.786	0	3	928.786	0	3	973.408	8.01002	0.0868151	0.465409	0.465409	2.60445	0.00460104	0.0138031	2.35489	0.00926414	0.0185283
HMR_3716	Steryl-Ester Acylhydrolase	12	928.786	0	12	928.786	0	3	928.786	0	3	973.408	8.01002	0.0868151	0.465409	0.465409	2.60445	0.00460104	0.0138031	2.35489	0.00926414	0.0185283
HMR_3717	Steryl-Ester Acylhydrolase	12	928.786	0	12	928.786	0	3	928.786	0	3	973.408	8.01002	0.0868151	0.465409	0.465409	2.60445	0.00460104	0.0138031	2.35489	0.00926414	0.0185283
HMR_3718	Steryl-Ester Acylhydrolase	12	928.786	0	12	928.786	0	3	928.786	0	3	973.408	8.01002	0.0868151	0.465409	0.465409	2.60445	0.00460104	0.0138031	2.35489	0.00926414	0.0185283
HMR_3719	Steryl-Ester Acylhydrolase	12	928.786	0	12	928.786	0	3	928.786	0	3	973.408	8.01002	0.0868151	0.465409	0.465409	2.60445	0.00460104	0.0138031	2.35489	0.00926414	0.0185283
HMR_3722	Steryl-Ester Acylhydrolase	12	928.786	0	12	928.786	0	3	928.786	0	3	973.408	8.01002	0.0868151	0.465409	0.465409	2.60445	0.00460104	0.0138031	2.35489	0.00926414	0.0185283
HMR_3724	Steryl-Ester Acylhydrolase	12	928.786	0	12	928.786	0	3	928.786	0	3	973.408	8.01002	0.0868151	0.465409	0.465409	2.60445	0.00460104	0.0138031	2.35489	0.00926414	0.0185283
HMR_3725	Steryl-Ester Acylhydrolase	12	928.786	0	12	928.786	0	3	928.786	0	3	973.408	8.01002	0.0868151	0.465409	0.465409	2.60445	0.00460104	0.0138031	2.35489	0.00926414	0.0185283
HMR_3726	Steryl-Ester Acylhydrolase	12	928.786	0	12	928.786	0	3	928.786	0	3	973.408	8.01002	0.0868151	0.465409	0.465409	2.60445	0.00460104	0.0138031	2.35489	0.00926414	0.0185283
HMR_3727	Steryl-Ester Acylhydrolase	12	928.786	0	12	928.786	0	3	928.786	0	3	973.408	8.01002	0.0868151	0.465409	0.465409	2.60445	0.00460104	0.0138031	2.35489	0.00926414	0.0185283
HMR_3728	Steryl-Ester Acylhydrolase	12	928.786	0	12	928.786	0	3	928.786	0	3	973.408	8.01002	0.0868151	0.465409	0.465409	2.60445	0.00460104	0.0138031	2.35489	0.00926414	0.0185283
HMR_3729	Steryl-Ester Acylhydrolase	12	928.786	0	12	928.786	0	3	928.786	0	3	973.408	8.01002	0.0868151	0.465409	0.465409	2.60445	0.00460104	0.0138031	2.35489	0.00926414	0.0185283
HMR_3736	Steryl-Ester Acylhydrolase	12	928.786	0	12	928.786	0	3	928.786	0	3	973.408	8.01002	0.0868151	0.465409	0.465409	2.60445	0.00460104	0.0138031	2.35489	0.00926414	0.0185283
HMR_3737	Steryl-Ester Acylhydrolase	12	928.786	0	12	928.786	0	3	928.786	0	3	973.408	8.01002	0.0868151	0.465409	0.465409	2.60445	0.00460104	0.0138031	2.35489	0.00926414	0.0185283
HMR_3738	Steryl-Ester Acylhydrolase	12	928.786	0	12	928.786	0	3	928.786	0	3	973.408	8.01002	0.0868151	0.465409	0.465409	2.60445	0.00460104	0.0138031	2.35489	0.00926414	0.0185283
HMR_3739	Steryl-Ester Acylhydrolase	12	928.786	0	12	928.786	0	3	928.786	0	3	973.408	8.01002	0.0868151	0.465409	0.465409	2.60445	0.00460104	0.0138031	2.35489	0.00926414	0.0185283
HMR_3740	Steryl-Ester Acylhydrolase	12	928.786	0	12	928.786	0	3	928.786	0	3	973.408	8.01002	0.0868151	0.465409	0.465409	2.60445	0.00460104	0.0138031	2.35489	0.00926414	0.0185283
HMR_3741	Steryl-Ester Acylhydrolase	12	928.786	0	12	928.786	0	3	928.786	0	3	973.408	8.01002	0.0868151	0.465409	0.465409	2.60445	0.00460104	0.0138031	2.35489	0.00926414	0.0185283
HMR_2957	Long-Chain-Fatty-Acid Coenzyme A Ligase	12	928.786	0	12	928.786	0	3	928.786	0	3	973.408	8.01002	0.0868151	0.465409	0.465409	2.60445	0.00460104	0.0138031	2.35489	0.00926414	0.0185283
ACER12r	Alkaline Ceramidase 1 (Acer1) Or Alkaline Ceramidase 3 (Acer3)	12	928.786	0	12	928.786	0	3	928.786	0	3	973.408	8.01002	0.0868145	0.465409	0.465409	2.60444	0.00460129	0.0138039	2.35487	0.00926457	0.0185291
DHCRMter	Dihydroceramide Transport, Endoplasmatic Reticulum	12	928.786	0	12	928.786	0	3	928.786	0	3	973.408	8.01002	0.0868145	0.465409	0.465409	2.60444	0.00460129	0.0138039	2.35487	0.00926457	0.0185291
ACALDtr	Acetaldehyde reversible transport (ER)	12	329.353	0	12	329.353	0	3	329.353	0	3	394.559	0.196657	-0.463011	0.321678	0.321678	1.17682	0.119634	0.239268	2.34877	0.00941776	0.0282533
HSD17B2r	17-beta-hydroxysteroid dehydrogenase	12	329.353	0	12	329.353	0	3	329.353	0	3	394.559	0.196657	-0.463011	0.321678	0.321678	1.17682	0.119634	0.239268	2.34877	0.00941776	0.0282533
P45017A1r	Cytochrome P450 17A1	12	329.353	0	12	329.353	0	3	329.353	0	3	394.559	0.196657	-0.463011	0.321678	0.321678	1.17682	0.119634	0.239268	2.34877	0.00941776	0.0282533
P45017A2r	Cytochrome P450 17A1	12	329.353	0	12	329.353	0	3	329.353	0	3	394.559	0.196657	-0.463011	0.321678	0.321678	1.17682	0.119634	0.239268	2.34877	0.00941776	0.0282533
TSTSTERONEtr	Testosterone intracellular transport	12	329.353	0	12	329.353	0	3	329.353	0	3	394.559	0.196657	-0.463011	0.321678	0.321678	1.17682	0.119634	0.239268	2.34877	0.00941776	0.0282533
HMR_1968	3Beta-Hydroxy-Delta5-Steroid Dehydrogenase	12	329.353	0	12	329.353	0	3	329.353	0	3	394.559	0.196657	-0.463011	0.321678	0.321678	1.17682	0.119634	0.239268	2.34877	0.00941776	0.0282533
HMR_1971	Steroid Delta-Isomerase	12	329.353	0	12	329.353	0	3	329.353	0	3	394.559	0.196657	-0.463011	0.321678	0.321678	1.17682	0.119634	0.239268	2.34877	0.00941776	0.0282533
EX_xoltri24_e	7-alpha,24(S)-Dihydroxycholesterol exchange	12	716.74	0	12	716.74	0	3	716.74	0	3	808.559	11.284	-0.0868145	0.465409	0.465409	1.31186	0.0947831	0.189566	2.34877	0.00941776	0.0282533
P45039A1r	Oxysterol 7-alpha-hydroxylase	12	716.74	0	12	716.74	0	3	716.74	0	3	808.559	11.284	-0.0868145	0.465409	0.465409	1.31186	0.0947831	0.189566	2.34877	0.00941776	0.0282533
P45046A1r	Cytochrome P450, family 46, subfamily A, polypeptide 1	12	716.74	0	12	716.74	0	3	716.74	0	3	808.559	11.284	-0.0868145	0.465409	0.465409	1.31186	0.0947831	0.189566	2.34877	0.00941776	0.0282533
XOLTRI24tc	24 trihydroxy cholesterol transport	12	716.74	0	12	716.74	0	3	716.74	0	3	808.559	11.284	-0.0868145	0.465409	0.465409	1.31186	0.0947831	0.189566	2.34877	0.00941776	0.0282533
XOLTRI24te	24 trihydroxy cholesterol transport	12	716.74	0	12	716.74	0	3	716.74	0	3	808.559	11.284	-0.0868145	0.465409	0.465409	1.31186	0.0947831	0.189566	2.34877	0.00941776	0.0282533
HMR_1735	Cholesterol 24-Hydroxylase	12	716.74	0	12	716.74	0	3	716.74	0	3	808.559	11.284	-0.839207	0.200677	0.200677	1.31186	0.0947831	0.189566	2.34877	0.00941776	0.0282533
HMR_1737	24-Hydroxycholesterol 7Alpha-Hydroxylase	12	716.74	0	12	716.74	0	3	716.74	0	3	808.559	11.284	-0.0868145	0.465409	0.465409	1.31186	0.0947831	0.189566	2.34877	0.00941776	0.0282533
3HADICOAx	Formation of 3-Hydroxy-Adipoyl Coa	12	289.11	0	12	289.11	0	3	289.11	0	3	334.443	0.011186	-0.45858	0.323268	0.323268	1.50607	0.0660241	0.132048	2.34773	0.00944412	0.0283324
3HADPACx	Formation of 3-Hydroxy-Adipate	12	289.11	0	12	289.11	0	3	289.11	0	3	334.443	0.011186	-0.45858	0.323268	0.323268	1.50607	0.0660241	0.132048	2.34773	0.00944412	0.0283324
3HADPACtxc	Transport of 3-Hydroxy-Adipate, Peroxisomal	12	289.11	0	12	289.11	0	3	289.11	0	3	334.443	0.011186	-0.45858	0.323268	0.323268	1.50607	0.0660241	0.132048	2.34773	0.00944412	0.0283324
3HADPACte	Transport of 3-Hydroxy-Adipate, Extracellular	12	289.11	0	12	289.11	0	3	289.11	0	3	334.443	0.011186	-0.45858	0.323268	0.323268	1.50607	0.0660241	0.132048	2.34773	0.00944412	0.0283324
EX_3hadpac_e	Exchange of 3-Hydroxy-Adipate	12	289.11	0	12	289.11	0	3	289.11	0	3	334.443	0.011186	-0.45858	0.323268	0.323268	1.50607	0.0660241	0.132048	2.34773	0.00944412	0.0283324
r2487	Resistance-Nodulation-Cell Division (RND) TCDB:2.A.60.1.14	12	0	0	12	0	0	3	0	0	3	1000	0	-0.824638	0.204789	0.204789	2.47391	0.00668212	0.0200463	2.34696	0.00946365	0.0200463
GFUCS	GDP-L-fucose synthase	12	524.527	0	12	524.527	0	3	524.527	0	3	580.151	22.9633	0.781331	0.217304	0.255022	1.13823	0.127511	0.255022	2.34267	0.00957317	0.0287195
r0782	GDP-L-fucose:NADP+ 4-oxidoreductase (3,5-epimerizing) Fructose and mannose metabolism EC:1.1.1.271	12	524.527	0	12	524.527	0	3	524.527	0	3	580.151	22.9633	0.781331	0.217304	0.255022	1.13823	0.127511	0.255022	2.34267	0.00957317	0.0287195
GMAND	GDP-D-mannose dehydratase	12	524.527	0	12	524.527	0	3	524.527	0	3	580.151	22.9633	0.781331	0.217304	0.255022	1.13823	0.127511	0.255022	2.34267	0.00957317	0.0287195
HMR_0859	Lactosylceramide 1, 3-N-Acetyl-Beta-D-Glucosaminyltransferase	12	262.263	0	12	262.263	0	3	262.263	0	3	290.076	11.4817	0.781331	0.217304	0.255022	1.13823	0.127511	0.255022	2.34267	0.00957317	0.0287195
HMR_0860	Glucosaminylgalactosylglucosylceramide Beta-Galactosyltransferase	12	262.263	0	12	262.263	0	3	262.263	0	3	290.076	11.4817	0.781331	0.217304	0.255022	1.13823	0.127511	0.255022	2.34267	0.00957317	0.0287195
HMR_0864	Galactoside 2-Alpha-L-Fucosyltransferase	12	262.263	0	12	262.263	0	3	262.263	0	3	290.076	11.4817	0.781331	0.217304	0.255022	1.13823	0.127511	0.255022	2.34267	0.00957317	0.0287195
GCDCASULT	Glycochenodeoxycholic acid sulfotransferase	12	470.804	0	12	470.804	0	3	470.804	0	3	490.413	8.04578	0.569117	0.284638	0.284638	2.39222	0.00837335	0.0251201	2.34267	0.00957317	0.0251201
GDCASULT	Glycodeoxycholic acid sulfotransferase	12	470.804	0	12	470.804	0	3	470.804	0	3	490.413	8.04578	0.569117	0.284638	0.284638	2.39222	0.00837335	0.0251201	2.34267	0.00957317	0.0251201
r0633	Trans-Oct-2-Enoyl Coenzyme A Reductase	12	968.182	0	12	968.182	0	3	968.182	0	3	1000	0	-0.822101	0.20551	0.20551	1.6442	0.0500673	0.100135	2.33974	0.00964858	0.0289457
r0730	(S)-Hydroxyoctanoyl Coenzyme A:NAD+ Oxidoreductase	12	968.182	0	12	968.182	0	3	968.182	0	3	1000	0	-0.822101	0.20551	0.20551	1.6442	0.0500673	0.100135	2.33974	0.00964858	0.0289457
r0731	(S)-Hydroxyoctanoyl Coenzyme A Hydro-Lyase	12	968.182	0	12	968.182	0	3	968.182	0	3	1000	0	-0.822101	0.20551	0.20551	1.6442	0.0500673	0.100135	2.33974	0.00964858	0.0289457
r0732	Hexanoyl Coenzyme A:Acetyl Coenzyme A C-Acyltransferase	12	968.182	0	12	968.182	0	3	968.182	0	3	1000	0	-0.822101	0.20551	0.20551	1.6442	0.0500673	0.100135	2.33974	0.00964858	0.0289457
HEXCOAACBP	Transport of Hexanoyl Coenzyme A (N-C6:0CoA) from Mitochondria into Cytosol	12	968.182	0	12	968.182	0	3	968.182	0	3	1000	0	-0.822101	0.20551	0.20551	1.6442	0.0500673	0.100135	2.33974	0.00964858	0.0289457
r2026	Amino Acid-Polyamine-Organocation (APC) TCDB:2.A.3.8.15	12	0	0	12	0	0	3	0	0	3	1000	0	0	0.5	0.5	1.05697	0.145262	0.290525	2.3397	0.00964949	0.0289485
5HLTDL	5-Hydroxy-L-tryptophan decarboxy-lyase	12	647.54	0	12	647.54	0	3	647.54	0	3	852.066	72.7855	-0.549825	0.29122	0.29122	1.31186	0.0947831	0.189566	2.33657	0.00973081	0.0291924
5HOXINOXDA	5-Hydroxytryptamine:oxygen oxidoreductase(deaminating)(flavin-containing)	12	647.54	0	12	647.54	0	3	647.54	0	3	852.066	72.7855	-0.549825	0.29122	0.29122	1.31186	0.0947831	0.189566	2.33657	0.00973081	0.0291924
PHEMEABCte	Heme Transport by ABCg2	12	77.6685	0	12	77.6685	0	3	77.6685	0	3	98.4987	1.71926	-0.810269	0.208893	0.208893	1.9678	0.0245458	0.0490916	2.33657	0.00973081	0.0291924
EX_CE1918_e	Exchange of 5-Hydroxytryptophol	12	0	0	12	0	0	3	0	0	3	852.066	72.7855	-0.549825	0.29122	0.29122	1.31186	0.0947831	0.189566	2.33657	0.00973081	0.0291924
PCHOLMYR_HSPLA2	Formation of 1-Myristoylglycerophosphocholine by Phospholipase A2	12	270.099	0	12	270.099	0	3	270.099	0	3	282.46	2.82026	0.327966	0.371469	0.371469	2.37293	0.0088238	0.0264714	2.33657	0.00973081	0.0264714
PCHOLOLE_HSPLA2	Formation of 1-Oleoylglycerophosphocholine (Delta 9) by Phospholipase A2	12	270.099	0	12	270.099	0	3	270.099	0	3	282.46	2.82026	0.327966	0.371469	0.371469	2.37293	0.0088238	0.0264714	2.33657	0.00973081	0.0264714
PCHOLPALME_HSPLA2	Formation of 1-Palmitoleoylglycerophosphocholine (Delta 9) by Phospholipase A2	12	270.099	0	12	270.099	0	3	270.099	0	3	282.46	2.82026	0.327966	0.371469	0.371469	2.37293	0.0088238	0.0264714	2.33657	0.00973081	0.0264714
PCHOLPALM_HSPLA2	Formation of 1-Palmitoylglycerophosphocholine by Phospholipase A2	12	270.099	0	12	270.099	0	3	270.099	0	3	282.46	2.82026	0.327966	0.371469	0.371469	2.37293	0.0088238	0.0264714	2.33657	0.00973081	0.0264714
PCHOLSTE_HSPLA2	Formation of 1-Stearoylglycerophosphocholine by Phospholipase A2	12	270.099	0	12	270.099	0	3	270.099	0	3	282.46	2.82026	0.327966	0.371469	0.371469	2.37293	0.0088238	0.0264714	2.33657	0.00973081	0.0264714
PCHOL2LINL_HSPLA2	Formation of 2-Linoleoylglycerophosphocholine by Phospholipase A2	12	270.099	0	12	270.099	0	3	270.099	0	3	282.46	2.82026	0.327966	0.371469	0.371469	2.37293	0.0088238	0.0264714	2.33657	0.00973081	0.0264714
PCHOL2OLE_HSPLA2	Formation of 2-Oleoylglycerophosphocholine by Phospholipase A2	12	270.099	0	12	270.099	0	3	270.099	0	3	282.46	2.82026	0.327966	0.371469	0.371469	2.37293	0.0088238	0.0264714	2.33657	0.00973081	0.0264714
PCHOL2STE_HSPLA2	Formation of 2-Stearoylglycerophosphocholine by Phospholipase A2	12	270.099	0	12	270.099	0	3	270.099	0	3	282.46	2.82026	0.327966	0.371469	0.371469	2.37293	0.0088238	0.0264714	2.33657	0.00973081	0.0264714
PCHOLN15_HSPLA2	Formation of 1-Pentadecanoylglycerophosphocholine, Sn1-Lpc (15:0) by Phospholipase A2	12	270.099	0	12	270.099	0	3	270.099	0	3	282.46	2.82026	0.327966	0.371469	0.371469	2.37293	0.0088238	0.0264714	2.33657	0.00973081	0.0264714
PCHOLAR_HSPLA2	Formation of 1-Arachidonoyl-Glycero-3-Phosphocholine by Phospholipase A2	12	270.099	0	12	270.099	0	3	270.099	0	3	282.46	2.82026	0.327966	0.371469	0.371469	2.37293	0.0088238	0.0264714	2.33657	0.00973081	0.0264714
PCHOLN183_HSPLA2	Formation of 1-Octadeca-Trienoylglycerophosphocholine, Sn1-Lpc (18:3, Delta 9, 12, 15) by Phospholipase A2	12	270.099	0	12	270.099	0	3	270.099	0	3	282.46	2.82026	0.327966	0.371469	0.371469	2.37293	0.0088238	0.0264714	2.33657	0.00973081	0.0264714
PCHOLN1836_HSPLA2	Formation of 1-Octadeca-Trienoylglycerophosphocholine, Sn1-Lpc (18:3, Delta 6, 9, 12) by Phospholipase A2	12	270.099	0	12	270.099	0	3	270.099	0	3	282.46	2.82026	0.327966	0.371469	0.371469	2.37293	0.0088238	0.0264714	2.33657	0.00973081	0.0264714
PCHOLN19_HSPLA2	Formation of 1-NoNADecanoylglycerophosphocholine, Sn1-Lpc (19:0) by Phospholipase A2	12	270.099	0	12	270.099	0	3	270.099	0	3	282.46	2.82026	0.327966	0.371469	0.371469	2.37293	0.0088238	0.0264714	2.33657	0.00973081	0.0264714
PCHOLN201_HSPLA2	Formation of 1-Eicosenoylglycerophosphocholine (Delta 11) , Sn1-Lpc (20:1) by Phospholipase A2	12	270.099	0	12	270.099	0	3	270.099	0	3	282.46	2.82026	0.327966	0.371469	0.371469	2.37293	0.0088238	0.0264714	2.33657	0.00973081	0.0264714
PCHOLN204_HSPLA2	Formation of 1-Eicosatetraenoylglycerophosphocholine (Delta 8, 11, 14, 17), Sn1-Lpc (20:4) by Phospholipase A2	12	270.099	0	12	270.099	0	3	270.099	0	3	282.46	2.82026	0.327966	0.371469	0.371469	2.37293	0.0088238	0.0264714	2.33657	0.00973081	0.0264714
PCHOLN205_HSPLA2	Formation of 1-Eicosapentenoylglycerophosphocholine (Delta 5, 8, 11, 14, 17), Sn1-Lpc (20:5) by Phospholipase A2	12	270.099	0	12	270.099	0	3	270.099	0	3	282.46	2.82026	0.327966	0.371469	0.371469	2.37293	0.0088238	0.0264714	2.33657	0.00973081	0.0264714
PCHOLN224_HSPLA2	Formation of 1-Docosatetraenoylglycerophosphocholine (Delta 7, 10, 13, 16), Sn1-Lpc (22:4) by Phospholipase A2	12	270.099	0	12	270.099	0	3	270.099	0	3	282.46	2.82026	0.327966	0.371469	0.371469	2.37293	0.0088238	0.0264714	2.33657	0.00973081	0.0264714
PCHOLN225_HSPLA2	Formation of 1-Docosapentenoylglycerophosphocholine (Delta 7, 10, 13, 16, 19), Sn1-Lpc (22:5)-W3 by Phospholipase A2	12	270.099	0	12	270.099	0	3	270.099	0	3	282.46	2.82026	0.327966	0.371469	0.371469	2.37293	0.0088238	0.0264714	2.33657	0.00973081	0.0264714
PCHOLN2254_HSPLA2	Formation of 1-Docosapentenoylglycerophosphocholine (Delta 4, 7, 10, 13, 16), Sn1-Lpc (22:5)-W6 by Phospholipase A2	12	270.099	0	12	270.099	0	3	270.099	0	3	282.46	2.82026	0.327966	0.371469	0.371469	2.37293	0.0088238	0.0264714	2.33657	0.00973081	0.0264714
PCHOLN226_HSPLA2	Formation of 1-Docosahexenoylglycerophosphocholine (Delta 4, 7, 10, 13, 16, 19), Sn1-Lpc (22:6) by Phospholipase A2	12	270.099	0	12	270.099	0	3	270.099	0	3	282.46	2.82026	0.327966	0.371469	0.371469	2.37293	0.0088238	0.0264714	2.33657	0.00973081	0.0264714
PCHOLN203_HSPLA2	Formation of 1-Dihomo-Linolenoylglycerophosphocholine (20:3, Delta 8, 11, 14), Lysopc A C20:3 by Phospholipase A2	12	270.099	0	12	270.099	0	3	270.099	0	3	282.46	2.82026	0.327966	0.371469	0.371469	2.37293	0.0088238	0.0264714	2.33657	0.00973081	0.0264714
PCHOLN24_HSPLA2	Formation of 1-Lignocericylglycerophosphocholine (24:0), Lysopc A C24 by Phospholipase A2	12	270.099	0	12	270.099	0	3	270.099	0	3	282.46	2.82026	0.327966	0.371469	0.371469	2.37293	0.0088238	0.0264714	2.33657	0.00973081	0.0264714
PCHOLDOC_HSPLA2	Formation of 1-Docosahexaenoylglycerophosphocholine by Phospholipase A2	12	270.099	0	12	270.099	0	3	270.099	0	3	282.46	2.82026	0.327966	0.371469	0.371469	2.37293	0.0088238	0.0264714	2.33657	0.00973081	0.0264714
PCHOLDEIC_HSPLA2	Formation of 1-Eicosadienoylglycerophosphocholine (Delta 11, 14) by Phospholipase A2	12	270.099	0	12	270.099	0	3	270.099	0	3	282.46	2.82026	0.327966	0.371469	0.371469	2.37293	0.0088238	0.0264714	2.33657	0.00973081	0.0264714
PCHOLDET_HSPLA2	Formation of 1-Eicosatrienoylglycerophosphocholine (Delta 11, 14, 17) by Phospholipase A2	12	270.099	0	12	270.099	0	3	270.099	0	3	282.46	2.82026	0.327966	0.371469	0.371469	2.37293	0.0088238	0.0264714	2.33657	0.00973081	0.0264714
PCHOLHEP_HSPLA2	Formation of 1-Heptadecanoylglycerophosphocholine by Phospholipase A2	12	270.099	0	12	270.099	0	3	270.099	0	3	282.46	2.82026	0.327966	0.371469	0.371469	2.37293	0.0088238	0.0264714	2.33657	0.00973081	0.0264714
PCHOLLINL_HSPLA2	Formation of 1-Linoleoylglycerophosphocholine (Delta 9, 12) by Phospholipase A2	12	270.099	0	12	270.099	0	3	270.099	0	3	282.46	2.82026	0.327966	0.371469	0.371469	2.37293	0.0088238	0.0264714	2.33657	0.00973081	0.0264714
PCHLN225_HSABCt	Transport of 1-Docosahexenoylglycerophosphocholine (Delta 4, 7, 10, 13, 16, 19), Sn1-Lpc (22:6)	12	270.099	0	12	270.099	0	3	270.099	0	3	282.46	2.82026	0.327966	0.371469	0.371469	2.37293	0.0088238	0.0264714	2.33657	0.00973081	0.0264714
PCHOL2LINL_HSABCt	Transport of 2-Linoleoylglycerophosphocholine	12	270.099	0	12	270.099	0	3	270.099	0	3	282.46	2.82026	0.327966	0.371469	0.371469	2.37293	0.0088238	0.0264714	2.33657	0.00973081	0.0264714
PCHOL2OLE_HSABCt	Transport of 2-Oleoylglycerophosphocholine	12	270.099	0	12	270.099	0	3	270.099	0	3	282.46	2.82026	0.327966	0.371469	0.371469	2.37293	0.0088238	0.0264714	2.33657	0.00973081	0.0264714
PCHOL2STE_HSABCt	Transport of 2-Stearoylglycerophosphocholine	12	270.099	0	12	270.099	0	3	270.099	0	3	282.46	2.82026	0.327966	0.371469	0.371469	2.37293	0.0088238	0.0264714	2.33657	0.00973081	0.0264714
PCHOLAR_HSABCt	Transport of 1-Arachidonoyl-Glycero-3-Phosphocholine	12	270.099	0	12	270.099	0	3	270.099	0	3	282.46	2.82026	0.327966	0.371469	0.371469	2.37293	0.0088238	0.0264714	2.33657	0.00973081	0.0264714
PCHOLDOC_HSABCt	Transport of 1-Docosahexaenoylglycerophosphocholine	12	270.099	0	12	270.099	0	3	270.099	0	3	282.46	2.82026	0.327966	0.371469	0.371469	2.37293	0.0088238	0.0264714	2.33657	0.00973081	0.0264714
PCHOLEIC_HSABCt	Transport of 1-Eicosadienoylglycerophosphocholine (Delta 11, 14)	12	270.099	0	12	270.099	0	3	270.099	0	3	282.46	2.82026	0.327966	0.371469	0.371469	2.37293	0.0088238	0.0264714	2.33657	0.00973081	0.0264714
PCHOLET_HSABCt	Transport of 1-Eicosatrienoylglycerophosphocholine (Delta 11, 14, 17)	12	270.099	0	12	270.099	0	3	270.099	0	3	282.46	2.82026	0.327966	0.371469	0.371469	2.37293	0.0088238	0.0264714	2.33657	0.00973081	0.0264714
PCHOLHEP_HSABCt	Transport of 1-Heptadecanoylglycerophosphocholine	12	270.099	0	12	270.099	0	3	270.099	0	3	282.46	2.82026	0.327966	0.371469	0.371469	2.37293	0.0088238	0.0264714	2.33657	0.00973081	0.0264714
PCHOLLINL_HSABCt	Transport of 1-Linoleoylglycerophosphocholine (Delta 9, 12)	12	270.099	0	12	270.099	0	3	270.099	0	3	282.46	2.82026	0.327966	0.371469	0.371469	2.37293	0.0088238	0.0264714	2.33657	0.00973081	0.0264714
PCHOLMYR_HsABCt	Transport of 1-Myristoylglycerophosphocholine	12	270.099	0	12	270.099	0	3	270.099	0	3	282.46	2.82026	0.327966	0.371469	0.371469	2.37293	0.0088238	0.0264714	2.33657	0.00973081	0.0264714
PCHOLN15_HSABCt	Transport of 1-Pentadecanoylglycerophosphocholine, Sn1-Lpc (15:0)	12	270.099	0	12	270.099	0	3	270.099	0	3	282.46	2.82026	0.327966	0.371469	0.371469	2.37293	0.0088238	0.0264714	2.33657	0.00973081	0.0264714
PCHOLN183_HSABCt	Transport of 1-Octadeca-Trienoylglycerophosphocholine, Sn1-Lpc (18:3, Delta 9, 12, 15)	12	270.099	0	12	270.099	0	3	270.099	0	3	282.46	2.82026	0.327966	0.371469	0.371469	2.37293	0.0088238	0.0264714	2.33657	0.00973081	0.0264714
PCHOLN1836_HSABCt	Transport of 1-Octadeca-Trienoylglycerophosphocholine, Sn1-Lpc (18:3, Delta 6, 9, 12)	12	270.099	0	12	270.099	0	3	270.099	0	3	282.46	2.82026	0.327966	0.371469	0.371469	2.37293	0.0088238	0.0264714	2.33657	0.00973081	0.0264714
PCHOLN19_HSABCt	Transport of 1-NoNADecanoylglycerophosphocholine, Sn1-Lpc (19:0)	12	270.099	0	12	270.099	0	3	270.099	0	3	282.46	2.82026	0.327966	0.371469	0.371469	2.37293	0.0088238	0.0264714	2.33657	0.00973081	0.0264714
PCHOLN201_HSABCt	Transport of 1-Eicosenoylglycerophosphocholine (Delta 11) , Sn1-Lpc (20:1)	12	270.099	0	12	270.099	0	3	270.099	0	3	282.46	2.82026	0.327966	0.371469	0.371469	2.37293	0.0088238	0.0264714	2.33657	0.00973081	0.0264714
PCHOLN203_HSABCt	Transport of 1-Dihomo-Linolenoylglycerophosphocholine (20:3, Delta 8, 11, 14), Lysopc A C20:3	12	270.099	0	12	270.099	0	3	270.099	0	3	282.46	2.82026	0.327966	0.371469	0.371469	2.37293	0.0088238	0.0264714	2.33657	0.00973081	0.0264714
PCHOLN204_HSABCt	Transport of 1-Eicosatetraenoylglycerophosphocholine (Delta 8, 11, 14, 17), Sn1-Lpc (20:4)	12	270.099	0	12	270.099	0	3	270.099	0	3	282.46	2.82026	0.327966	0.371469	0.371469	2.37293	0.0088238	0.0264714	2.33657	0.00973081	0.0264714
PCHOLN205_HSABCt	Transport of 1-Eicosapentenoylglycerophosphocholine (Delta 5, 8, 11, 14, 17), Sn1-Lpc (20:5)	12	270.099	0	12	270.099	0	3	270.099	0	3	282.46	2.82026	0.327966	0.371469	0.371469	2.37293	0.0088238	0.0264714	2.33657	0.00973081	0.0264714
PCHOLN224_HSABCt	Transport of 1-Docosatetraenoylglycerophosphocholine (Delta 7, 10, 13, 16), Sn1-Lpc (22:4)	12	270.099	0	12	270.099	0	3	270.099	0	3	282.46	2.82026	0.327966	0.371469	0.371469	2.37293	0.0088238	0.0264714	2.33657	0.00973081	0.0264714
PCHOLN225_HSABCt	Transport of 1-Docosapentenoylglycerophosphocholine (Delta 7, 10, 13, 16, 19), Sn1-Lpc (22:5)-W3	12	270.099	0	12	270.099	0	3	270.099	0	3	282.46	2.82026	0.327966	0.371469	0.371469	2.37293	0.0088238	0.0264714	2.33657	0.00973081	0.0264714
PCHOLN2254_HSABCt	Transport of 1-Docosapentenoylglycerophosphocholine (Delta 4, 7, 10, 13, 16), Sn1-Lpc (22:5)-W6	12	270.099	0	12	270.099	0	3	270.099	0	3	282.46	2.82026	0.327966	0.371469	0.371469	2.37293	0.0088238	0.0264714	2.33657	0.00973081	0.0264714
PCHOLN264_HSABCt	Transport of 1-Lignocericylglycerophosphocholine (24:0), Lysopc A C24	12	270.099	0	12	270.099	0	3	270.099	0	3	282.46	2.82026	0.327966	0.371469	0.371469	2.37293	0.0088238	0.0264714	2.33657	0.00973081	0.0264714
PCHOLOLE_HSABCt	Transport of 1-Oleoylglycerophosphocholine (Delta 9)	12	270.099	0	12	270.099	0	3	270.099	0	3	282.46	2.82026	0.327966	0.371469	0.371469	2.37293	0.0088238	0.0264714	2.33657	0.00973081	0.0264714
PCHOLPALME_HSABCt	Transport of 1-Palmitoleoylglycerophosphocholine (Delta 9)	12	270.099	0	12	270.099	0	3	270.099	0	3	282.46	2.82026	0.327966	0.371469	0.371469	2.37293	0.0088238	0.0264714	2.33657	0.00973081	0.0264714
PCHOLSTE_HSABCt	Transport of 1-Stearoylglycerophosphocholine	12	270.099	0	12	270.099	0	3	270.099	0	3	282.46	2.82026	0.327966	0.371469	0.371469	2.37293	0.0088238	0.0264714	2.33657	0.00973081	0.0264714
PEPALM_HSASBCt	Transport of 1-Palmitoylglycerophosphocholine	12	270.099	0	12	270.099	0	3	270.099	0	3	282.46	2.82026	0.327966	0.371469	0.371469	2.37293	0.0088238	0.0264714	2.33657	0.00973081	0.0264714
FACOAE180	Fatty-acid-CoA thioesterase (octadecanoate)	12	928.786	0	12	928.786	0	3	928.786	0	3	973.408	26.5921	0.0675493	0.473072	0.473072	2.56687	0.00513098	0.0153929	2.3314	0.00986619	0.0197324
PVD3	Previtamin D3 formation	12	29.2267	0	12	29.2267	0	3	29.2267	0	3	33.2272	0.794388	0.501595	0.307976	0.36455	0.906729	0.182275	0.36455	2.33047	0.00989071	0.0296721
SMPD3l	Sphingomyelin phosphodiesterase 3, neutral membrane (neutral sphingomyelinase II)	12	338.31	0	12	338.31	0	3	338.31	0	3	413.229	16.3035	-0.231505	0.408461	0.408461	1.06107	0.14433	0.28866	2.33047	0.00989071	0.0296721
VD3	Vitamin D3 formation	12	29.2267	0	12	29.2267	0	3	29.2267	0	3	33.2272	0.794388	0.501595	0.307976	0.36455	0.906729	0.182275	0.36455	2.33047	0.00989071	0.0296721
DOCOSCOAtxc	Transport of behenoylcoa into peroxisomes	12	606.062	0	12	606.062	0	3	606.062	0	3	561.772	4.95662	0.752392	0.225908	0.225908	-1.2154	0.112106	0.224212	-2.33047	0.00989071	0.0296721
FAOXC22C20x	Fatty Acid Beta Oxidation (C22->C20), Peroxisomal	12	606.062	0	12	606.062	0	3	606.062	0	3	561.772	4.95662	0.752392	0.225908	0.225908	-1.2154	0.112106	0.224212	-2.33047	0.00989071	0.0296721
SK_vitd3_c	Sink vitd3[c]	12	29.2267	0	12	29.2267	0	3	29.2267	0	3	33.2272	0.794388	0.501595	0.307976	0.36455	0.906729	0.182275	0.36455	2.33047	0.00989071	0.0296721
HMR_3066	Acyl Coenzyme A Oxidase	12	606.062	0	12	606.062	0	3	606.062	0	3	561.772	4.95662	0.752392	0.225908	0.225908	-1.2154	0.112106	0.224212	-2.33047	0.00989071	0.0296721
HMR_3067	Enoyl Coenzyme A Hydratase	12	606.062	0	12	606.062	0	3	606.062	0	3	561.772	4.95662	0.752392	0.225908	0.225908	-1.2154	0.112106	0.224212	-2.33047	0.00989071	0.0296721
HMR_3068	3-Hydroxyacyl Coenzyme A Dehydrogenase	12	606.062	0	12	606.062	0	3	606.062	0	3	561.772	4.95662	0.752392	0.225908	0.225908	-1.2154	0.112106	0.224212	-2.33047	0.00989071	0.0296721
HMR_3069	Acetyl Coenzyme A C-Acyltransferase	12	606.062	0	12	606.062	0	3	606.062	0	3	561.772	4.95662	0.752392	0.225908	0.225908	-1.2154	0.112106	0.224212	-2.33047	0.00989071	0.0296721
EX_gcdca3s_e	EX gcdca3s(e)	12	470.804	0	12	470.804	0	3	470.804	0	3	490.413	8.04578	0.0627203	0.474995	0.474995	2.06494	0.0194641	0.0389282	2.32819	0.00995089	0.0298527
RADH	Retinal dehydrogenase	12	1000	0	12	1000	0	3	1000	0	3	0	0	0.408998	0.341271	0.341271	-2.45399	0.00706408	0.0211922	-2.32806	0.00995452	0.0211922
r1932	Y+LAT2 Utilized transport	12	1000	0	12	1000	0	3	1000	0	3	0	0	0	0.5	0.5	-1.63599	0.0509206	0.101841	-2.32806	0.00995452	0.0298636
r1937	Y+LAT2 Utilized transport	12	1000	0	12	1000	0	3	1000	0	3	0	0	0.408998	0.341271	0.341271	-1.63599	0.0509206	0.101841	-2.32806	0.00995452	0.0298636
r1954	Y+LAT2 Utilized transport	12	1000	0	12	1000	0	3	1000	0	3	0	0	0.817996	0.20668	0.20668	-2.45399	0.00706408	0.0211922	-2.32806	0.00995452	0.0211922
r1964	Y+LAT2 Utilized transport	12	1000	0	12	1000	0	3	1000	0	3	0	0	0.817996	0.20668	0.20668	-1.63599	0.0509206	0.101841	-2.32806	0.00995452	0.0298636
r2028	Amino Acid-Polyamine-Organocation (APC) TCDB:2.A.3.8.15	12	1000	0	12	1000	0	3	1000	0	3	0	0	0.408998	0.341271	0.341271	-2.45399	0.00706408	0.0211922	-2.32806	0.00995452	0.0211922
GLUB0AT3tc	Glutamate Transport by B0At3	12	1000	0	12	1000	0	3	1000	0	3	0	0	0	0.5	0.5	-1.63599	0.0509206	0.101841	-2.32806	0.00995452	0.0298636
XOL7AH3t	Transport of 5Beta-Cholestane-3Alpha, 7Alpha, 26-Triol, Sodium Symport	12	0	0	12	0	0	3	0	0	3	1000	0	0	0.5	0.5	1.63599	0.0509206	0.101841	2.32806	0.00995452	0.0298636
EX_xol7ah3_e	Exchange of 5Beta-Cholestane-3Alpha, 7Alpha, 26-Triol	12	0	0	12	0	0	3	0	0	3	1000	0	0	0.5	0.5	1.63599	0.0509206	0.101841	2.32806	0.00995452	0.0298636
SERDGLNexR	D-Serine/Glutamine reversible exchange	12	1000	0	12	1000	0	3	1000	0	3	1000	0	0.919478	0.178923	0.178923	-1.83896	0.0329609	0.0659218	-2.32611	0.0100062	0.0300186
SERDGLYexR	D-Serine/Glycine reversible exchange	12	1000	0	12	1000	0	3	1000	0	3	1000	0	0.919478	0.178923	0.178923	-1.83896	0.0329609	0.0659218	-2.32611	0.0100062	0.0300186
VALt4	L-valine transport in via sodium symport	12	0	0	12	0	0	3	0	0	3	0	0	-0.919478	0.178923	0.178923	1.83896	0.0329609	0.0659218	2.32611	0.0100062	0.0300186
EX_fad_e	Exchange of Flavin adenine dinucleotide oxidized	12	1000	0	12	1000	0	3	1000	0	3	1000	0	0	0.5	0.5	-1.83896	0.0329609	0.0659218	-2.32611	0.0100062	0.0300186
r1757	Y+LAT2 Utilized transport	12	0	0	12	0	0	3	0	0	3	0	0	-1.83896	0.0329609	0.0659218	1.83896	0.0329609	0.0659218	2.32611	0.0100062	0.0300186
r1796	Y+LAT2 Utilized transport	12	0	0	12	0	0	3	0	0	3	0	0	0	0.5	1	0	0.5	1	2.32611	0.0100062	0.0300186
r1857	Y+LAT2 Utilized transport	12	0	0	12	0	0	3	0	0	3	0	0	-0.919478	0.178923	0.178923	1.83896	0.0329609	0.0659218	2.32611	0.0100062	0.0300186
r1881	Y+LAT2 Utilized transport	12	0	0	12	0	0	3	0	0	3	0	0	0	0.5	1	0	0.5	1	2.32611	0.0100062	0.0300186
r1902	Y+LAT2 Utilized transport	12	0	0	12	0	0	3	0	0	3	0	0	-0.919478	0.178923	0.178923	1.83896	0.0329609	0.0659218	2.32611	0.0100062	0.0300186
r1948	Y+LAT2 Utilized transport	12	0	0	12	0	0	3	0	0	3	0	0	0	0.5	0.5	1.83896	0.0329609	0.0659218	2.32611	0.0100062	0.0300186
r1998	Amino Acid-Polyamine-Organocation (APC) TCDB:2.A.3.8.15	12	0	0	12	0	0	3	0	0	3	0	0	-1.83896	0.0329609	0.0659218	1.83896	0.0329609	0.0659218	2.32611	0.0100062	0.0300186
r2005	Amino Acid-Polyamine-Organocation (APC) TCDB:2.A.3.8.15	12	0	0	12	0	0	3	0	0	3	0	0	-0.919478	0.178923	0.357846	0	0.5	0.5	2.32611	0.0100062	0.0300186
r2210	Resistance-Nodulation-Cell Division (RND) TCDB:2.A.60.1.14	12	0	0	12	0	0	3	0	0	3	0	0	0	0.5	0.5	1.83896	0.0329609	0.0659218	2.32611	0.0100062	0.0300186
GLYC2Pte	Transport of Glycerol-2-Phosphate	12	0	0	12	0	0	3	0	0	3	0	0	-0.919478	0.178923	0.178923	1.83896	0.0329609	0.0659218	2.32611	0.0100062	0.0300186
EX_glyc2p_e	Glycerol 2-phosphate exchange	12	0	0	12	0	0	3	0	0	3	0	0	-0.919478	0.178923	0.178923	1.83896	0.0329609	0.0659218	2.32611	0.0100062	0.0300186
EX_fe2_e	Fe2+ exchange	12	0	0	12	0	0	3	0	0	3	0	0	-0.919478	0.178923	0.178923	1.83896	0.0329609	0.0659218	2.32611	0.0100062	0.0300186
EX_uri_e	Uridine exchange	12	0	0	12	0	0	3	0	0	3	0	0	0	0.5	1	0	0.5	1	2.32611	0.0100062	0.0300186
URIt2	Uridine transport in via proton symport	12	1000	0	12	1000	0	3	1000	0	3	1000	0	0.919478	0.178923	0.178923	-1.83896	0.0329609	0.0659218	-2.32611	0.0100062	0.0300186
EX_cys__L_e	L-Cysteine exchange	12	0	0	12	0	0	3	0	0	3	0	0	-0.919478	0.178923	0.357846	0	0.5	0.5	2.32611	0.0100062	0.0300186
12PPDRte	Assumed Passive Diffusion into Extracellular Space	12	0	0	12	0	0	3	0	0	3	0	0	-0.919478	0.178923	0.178923	1.83896	0.0329609	0.0659218	2.32611	0.0100062	0.0300186
EX_12ppd__R_e	(R)-Propane-1,2-diol exchange	12	0	0	12	0	0	3	0	0	3	0	0	-0.919478	0.178923	0.178923	1.83896	0.0329609	0.0659218	2.32611	0.0100062	0.0300186
PCHOL_HStg	Phosphatidylcholine scramblase	12	928.786	0	12	928.786	0	3	928.786	0	3	974.928	8.86847	0.0385853	0.48461	0.48461	2.58522	0.00486587	0.0145976	2.32443	0.0100511	0.0201022
SMS1S2	Sphingomyelin Synthase 1 Or Sphingomyelin Synthase 2	12	928.786	0	12	928.786	0	3	928.786	0	3	974.928	8.86847	0.0385853	0.48461	0.48461	2.58522	0.00486587	0.0145976	2.32443	0.0100511	0.0201022
DAG_HStg	Diacylglycerol Golgi Export	12	928.786	0	12	928.786	0	3	928.786	0	3	974.928	8.86847	0.0385853	0.48461	0.48461	2.58522	0.00486587	0.0145976	2.32443	0.0100511	0.0201022
SPHMYLNtl	Sphingomyelin intracellular transport	12	338.31	0	12	338.31	0	3	338.31	0	3	413.229	16.3035	-0.241151	0.404719	0.404719	1.06107	0.14433	0.28866	2.32437	0.0100529	0.0301587
EX_gthox_e	Oxidized glutathione exchange	12	222.821	0	12	222.821	0	3	222.821	0	3	10	0	0.615006	0.269276	0.269276	-1.63312	0.0512215	0.102443	-2.32398	0.0100634	0.0301902
GTHPe	Glutathione peroxidase	12	222.821	0	12	222.821	0	3	222.821	0	3	10	0	0.615006	0.269276	0.269276	-1.63312	0.0512215	0.102443	-2.32398	0.0100634	0.0301902
PGLc	6-Phosphogluconolactonase	12	949.537	0	12	949.537	0	3	949.537	0	3	1000	0	-0.615006	0.269276	0.269276	1.63312	0.0512215	0.102443	2.32398	0.0100634	0.0301902
r1940	Y+LAT2 Utilized transport	12	1000	0	12	1000	0	3	1000	0	3	0	0	0.815547	0.20738	0.20738	-1.63109	0.0514353	0.102871	-2.32109	0.0101411	0.0304233
r2000	Amino Acid-Polyamine-Organocation (APC) TCDB:2.A.3.8.15	12	1000	0	12	1000	0	3	1000	0	3	0	0	0.407773	0.34172	0.34172	-1.63109	0.0514353	0.102871	-2.32109	0.0101411	0.0304233
r2010	Amino Acid-Polyamine-Organocation (APC) TCDB:2.A.3.8.15	12	1000	0	12	1000	0	3	1000	0	3	0	0	0.407773	0.34172	0.34172	-2.44664	0.00720974	0.0216292	-2.32109	0.0101411	0.0216292
r2030	Amino Acid-Polyamine-Organocation (APC) TCDB:2.A.3.8.15	12	1000	0	12	1000	0	3	1000	0	3	0	0	0.407773	0.34172	0.34172	-1.63109	0.0514353	0.102871	-2.32109	0.0101411	0.0304233
ACOAD1fm	Acyl-CoA dehydrogenase (butanoyl-CoA), mitochondrial	12	728.997	0	12	728.997	0	3	728.997	0	3	787.64	29.7917	-0.790977	0.214479	0.28866	1.06107	0.14433	0.28866	2.31827	0.0102174	0.0306522
HMR_2353	Very-Long-Chain 3-Oxoacyl Coenzyme A Synthase	12	300.005	0	12	300.005	0	3	300.005	0	3	316.558	5.23881	0.578763	0.281374	0.281374	1.13823	0.127511	0.255022	2.31827	0.0102174	0.0306522
HMR_2354	Very-Long-Chain 3-Oxoacyl Coenzyme A Reductase	12	300.005	0	12	300.005	0	3	300.005	0	3	316.558	5.23881	0.578763	0.281374	0.281374	1.13823	0.127511	0.255022	2.31827	0.0102174	0.0306522
HMR_2355	Very-Long-Chain (3R)-3-Hydroxyacyl Coenzyme A Dehydratase	12	300.005	0	12	300.005	0	3	300.005	0	3	316.558	5.23881	0.578763	0.281374	0.281374	1.13823	0.127511	0.255022	2.31827	0.0102174	0.0306522
HMR_2356	Very-Long-Chain Enoyl Coenzyme A Reductase	12	300.005	0	12	300.005	0	3	300.005	0	3	316.558	5.23881	0.578763	0.281374	0.281374	1.13823	0.127511	0.255022	2.31827	0.0102174	0.0306522
HMR_2708	Carnitine O-Palmitoyltransferase	12	300.005	0	12	300.005	0	3	300.005	0	3	316.558	5.23881	0.578763	0.281374	0.281374	1.13823	0.127511	0.255022	2.31827	0.0102174	0.0306522
HMR_3416	Enoyl Coenzyme A Hydratase	12	300.005	0	12	300.005	0	3	300.005	0	3	316.558	5.23881	0.578763	0.281374	0.281374	1.13823	0.127511	0.255022	2.31827	0.0102174	0.0306522
EX_xolest2_hs_e	Cholesterol ester (from FULLR2) exchange	12	0	0	12	0	0	3	0	0	3	719.044	17.7879	-0.963969	0.167531	0.335061	0.906514	0.182332	0.335061	2.31754	0.010237	0.0307111
r1934	Y+LAT2 Utilized transport	12	1000	0	12	1000	0	3	1000	0	3	0	0	0.406828	0.342067	0.342067	-1.62731	0.0518353	0.103671	-2.31571	0.0102871	0.0308614
r1966	Y+LAT2 Utilized transport	12	1000	0	12	1000	0	3	1000	0	3	0	0	0	0.5	0.5	-1.62731	0.0518353	0.103671	-2.31571	0.0102871	0.0308614
r1986	Y+LAT2 Utilized transport	12	1000	0	12	1000	0	3	1000	0	3	0	0	0.406828	0.342067	0.342067	-2.44097	0.00732394	0.0219718	-2.31571	0.0102871	0.0219718
r2047	Amino Acid-Polyamine-Organocation (APC) TCDB:2.A.3.8.15	12	1000	0	12	1000	0	3	1000	0	3	0	0	0	0.5	0.5	-1.62731	0.0518353	0.103671	-2.31571	0.0102871	0.0308614
r2066	Amino Acid-Polyamine-Organocation (APC) TCDB:2.A.3.8.15	12	1000	0	12	1000	0	3	1000	0	3	0	0	0.406828	0.342067	0.342067	-1.62731	0.0518353	0.103671	-2.31571	0.0102871	0.0308614
ATVLACtdhc	Passive diffusion of atorvastatin lactone into hepatocytes	12	0	0	12	0	0	3	0	0	3	1000	0	-0.813657	0.207921	0.207921	1.62731	0.0518353	0.103671	2.31571	0.0102871	0.0308614
PI4PLC	Phosphatidylinositol 4-phosphate phospholipase C	12	850.092	0	12	850.092	0	3	850.092	0	3	986.772	13.2278	-0.593577	0.276398	0.276398	2.32605	0.010008	0.0300239	2.31351	0.0103474	0.0300239
DNDPt51m	Deoxynucleotide carrier (dctp), mitochondrial	12	329.716	0	12	329.716	0	3	329.716	0	3	365.928	0.133234	0.646286	0.259047	0.259047	1.19611	0.115827	0.231653	2.31217	0.0103843	0.0311528
DNDPt52m	DCTP transport via dUDP antiport	12	330.502	0	12	330.502	0	3	330.502	0	3	366.706	0.224142	0.646286	0.259047	0.259047	1.19611	0.115827	0.231653	2.31217	0.0103843	0.0311528
DNDPt53m	DCTP transport via dGDP antiport	12	329.716	0	12	329.716	0	3	329.716	0	3	365.928	0.133234	0.646286	0.259047	0.259047	1.19611	0.115827	0.231653	2.31217	0.0103843	0.0311528
DNDPt54m	DCTP transport via dADP antiport	12	330.17	0	12	330.17	0	3	330.17	0	3	366.444	0.016335	0.646286	0.259047	0.259047	1.19611	0.115827	0.231653	2.31217	0.0103843	0.0311528
DNDPt56m	DCTP transport via ATP antiport	12	329.716	0	12	329.716	0	3	329.716	0	3	365.928	0.649162	0.646286	0.259047	0.259047	1.19611	0.115827	0.231653	2.31217	0.0103843	0.0311528
EX_pchol2palm_hs_e	Exchange of 2-Palmitoylglycerophosphocholine	12	374.845	0	12	374.845	0	3	374.845	0	3	396.156	1.28467	0.327966	0.371469	0.371469	2.35364	0.00929536	0.0278861	2.31217	0.0103843	0.0278861
EX_pcholn261_hs_e	Exchange of Lysopc A C26:1 (Delta 5)	12	374.845	0	12	374.845	0	3	374.845	0	3	396.156	1.28467	0.327966	0.371469	0.371469	2.35364	0.00929536	0.0278861	2.31217	0.0103843	0.0278861
EX_pcholn28_hs_e	Exchange of Lysopc A C28:0	12	374.845	0	12	374.845	0	3	374.845	0	3	396.156	1.28467	0.327966	0.371469	0.371469	2.35364	0.00929536	0.0278861	2.31217	0.0103843	0.0278861
EX_pcholn281_hs_e	Exchange of Lysopc A C28:1 (Delta 5)	12	374.845	0	12	374.845	0	3	374.845	0	3	396.156	1.28467	0.327966	0.371469	0.371469	2.35364	0.00929536	0.0278861	2.31217	0.0103843	0.0278861
EX_argphearg_e	Exchange of ArgPheArg	12	895.344	0	12	895.344	0	3	895.344	0	3	900.027	0.076011	1.25399	0.104923	0.104923	2.37293	0.0088238	0.0264714	2.31217	0.0103843	0.0264714
r1871	Y+LAT2 Utilized transport	12	1000	0	12	1000	0	3	1000	0	3	0	0	0.406157	0.342314	0.342314	-1.62463	0.0521208	0.104242	-2.31189	0.0103919	0.0311758
r1962	Y+LAT2 Utilized transport	12	1000	0	12	1000	0	3	1000	0	3	0	0	0.406157	0.342314	0.342314	-1.62463	0.0521208	0.104242	-2.31189	0.0103919	0.0311758
BANDMT	Band membrane protein-methyltransferase	12	1000	0	12	1000	0	3	1000	0	3	0	0	0.812315	0.208306	0.208306	-2.43694	0.00740599	0.022218	-2.31189	0.0103919	0.022218
SK_bandmt_c	Demand for Band Membrane Protein (Methylated, Universal, Erythrocyte -> 2.1,3,4.1)	12	1000	0	12	1000	0	3	1000	0	3	0	0	0.812315	0.208306	0.208306	-2.43694	0.00740599	0.022218	-2.31189	0.0103919	0.022218
HMR_4782	HMR 4782	12	1000	0	12	1000	0	3	1000	0	3	0	0	0.812315	0.208306	0.208306	-2.43694	0.00740599	0.022218	-2.31189	0.0103919	0.022218
H2O2t	Hydrogen peroxide transport via diffusion	12	10	0	12	10	0	3	10	0	3	0	0	0.405756	0.342461	0.342461	-1.62303	0.052292	0.104584	-2.30961	0.010455	0.031365
r1963	Y+LAT2 Utilized transport	12	1000	0	12	1000	0	3	1000	0	3	0	0	0.811513	0.208536	0.208536	-1.62303	0.052292	0.104584	-2.30961	0.010455	0.031365
r2216	Resistance-Nodulation-Cell Division (RND) TCDB:2.A.60.1.14	12	1000	0	12	1000	0	3	1000	0	3	0	0	0.405756	0.342461	0.342461	-1.62303	0.052292	0.104584	-2.30961	0.010455	0.031365
EX_co2_e	CO2 exchange	12	0	0	12	0	0	3	0	0	3	1000	0	-0.811513	0.208536	0.208536	1.62303	0.052292	0.104584	2.30961	0.010455	0.031365
DADNK	Deoxyadenosine kinase	12	947.309	0	12	947.309	0	3	947.309	0	3	0	0	0.811246	0.208612	0.208612	-1.62249	0.0523491	0.104698	-2.30885	0.0104761	0.0314282
GLYtm	Glycine passive transport to mitochondria	12	816.302	0	12	816.302	0	3	816.302	0	3	1000	0	-0.811246	0.208612	0.208612	1.62249	0.0523491	0.104698	2.30885	0.0104761	0.0314282
HSD17B9r	17-beta-hydroxysteroid dehydrogenase (type 7)	12	955.653	0	12	955.653	0	3	955.653	0	3	1000	0	-0.811246	0.208612	0.208612	1.62249	0.0523491	0.104698	2.30885	0.0104761	0.0314282
HSD3B2r	3 beta-hydroxysteroid dehydrogenase type 1	12	955.653	0	12	955.653	0	3	955.653	0	3	1000	0	-0.811246	0.208612	0.208612	1.62249	0.0523491	0.104698	2.30885	0.0104761	0.0314282
HSD3B3r	3 beta-hydroxysteroid dehydrogenase type 1	12	955.653	0	12	955.653	0	3	955.653	0	3	1000	0	-0.811246	0.208612	0.208612	1.62249	0.0523491	0.104698	2.30885	0.0104761	0.0314282
THBPT4ACAMDASE	Tetrahydrobiopterin-4a-carbinolamine dehydratase	12	898.5	0	12	898.5	0	3	898.5	0	3	1000	0	-0.811246	0.208612	0.208612	1.62249	0.0523491	0.104698	2.30885	0.0104761	0.0314282
r0630	Choloyl-CoA:glycine N-choloyltransferase Bile acid biosynthesis / Taurine and hypotaurine metabolism EC:2.3.1.65	12	636.314	0	12	636.314	0	3	636.314	0	3	1000	0	-0.811246	0.208612	0.208612	1.62249	0.0523491	0.104698	2.30885	0.0104761	0.0314282
r0797	Glycine N-choloyltransferase EC:2.3.1.65	12	776.833	0	12	776.833	0	3	776.833	0	3	1000	0	-0.811246	0.208612	0.208612	1.62249	0.0523491	0.104698	2.30885	0.0104761	0.0314282
r1741	Y+LAT2 Utilized transport	12	1000	0	12	1000	0	3	1000	0	3	0	0	0.811246	0.208612	0.208612	-1.62249	0.0523491	0.104698	-2.30885	0.0104761	0.0314282
r2034	Amino Acid-Polyamine-Organocation (APC) TCDB:2.A.3.8.15	12	1000	0	12	1000	0	3	1000	0	3	0	0	0.811246	0.208612	0.208612	-1.62249	0.0523491	0.104698	-2.30885	0.0104761	0.0314282
r2449	Concentrative Nucleoside Transporter (CNT) TCDB:2.A.41.2.4	12	1000	0	12	1000	0	3	1000	0	3	0	0	0.811246	0.208612	0.208612	-1.62249	0.0523491	0.104698	-2.30885	0.0104761	0.0314282
RE2562C	Catechol O-Methyltransferase	12	647.54	0	12	647.54	0	3	647.54	0	3	0	0	0.811246	0.208612	0.208612	-1.62249	0.0523491	0.104698	-2.30885	0.0104761	0.0314282
SK_dgchol_c	Sink for Glycochenodeoxycholate	12	940.867	0	12	940.867	0	3	940.867	0	3	1000	0	-0.811246	0.208612	0.208612	1.62249	0.0523491	0.104698	2.30885	0.0104761	0.0314282
SK_tchola_c	Sink for Taurocholate	12	636.314	0	12	636.314	0	3	636.314	0	3	1000	0	-0.811246	0.208612	0.208612	1.62249	0.0523491	0.104698	2.30885	0.0104761	0.0314282
SK_tdchola_c	Sink for Taurochenodeoxycholate	12	0	0	12	0	0	3	0	0	3	1000	0	-0.811246	0.208612	0.208612	1.62249	0.0523491	0.104698	2.30885	0.0104761	0.0314282
TKT1	Transketolase	12	941.368	0	12	941.368	0	3	941.368	0	3	1000	0	-0.811246	0.208612	0.208612	1.62249	0.0523491	0.104698	2.30885	0.0104761	0.0314282
TKT2	Transketolase	12	941.368	0	12	941.368	0	3	941.368	0	3	1000	0	-0.811246	0.208612	0.208612	1.62249	0.0523491	0.104698	2.30885	0.0104761	0.0314282
CE6205te	5-Methoxytryptophol Transport, Cytosol	12	647.54	0	12	647.54	0	3	647.54	0	3	0	0	0.811246	0.208612	0.208612	-1.62249	0.0523491	0.104698	-2.30885	0.0104761	0.0314282
EX_CE6205_e	Exchange of 5-Methoxytryptophol	12	647.54	0	12	647.54	0	3	647.54	0	3	0	0	0.811246	0.208612	0.208612	-1.62249	0.0523491	0.104698	-2.30885	0.0104761	0.0314282
r1257	EC:6.2.1.3	12	928.786	0	12	928.786	0	3	928.786	0	3	973.408	26.5921	0	0.5	0.5	2.55639	0.00528822	0.0158647	2.30623	0.0105488	0.0210976
r0480	S-Adenosyl-L-methionine:ethanolamine-phosphate N-methyltransferase Glycerophospholipid metabolism EC:2.1.1.103	12	347.173	0	12	347.173	0	3	347.173	0	3	384.23	3.61344	0.626994	0.265332	0.279983	1.08036	0.139991	0.279983	2.29996	0.0107251	0.0321753
r0788	S-Adenosyl-L-methionine:methylethanolamine phosphate N-methyltransferase Glycerophospholipid metabolism EC:2.1.1.103	12	347.173	0	12	347.173	0	3	347.173	0	3	384.23	3.61344	0.626994	0.265332	0.279983	1.08036	0.139991	0.279983	2.29996	0.0107251	0.0321753
r0789	S-Adenosyl-L-methionine:phosphodimethylethanolamine N-methyltransferase Glycerophospholipid metabolism EC:2.1.1.103	12	347.173	0	12	347.173	0	3	347.173	0	3	384.23	3.61344	0.626994	0.265332	0.279983	1.08036	0.139991	0.279983	2.29996	0.0107251	0.0321753
DESAT20_2	Fatty acyl-CoA desaturase (n-C20:4CoA -> n-C20:5CoA)	12	966.55	0	12	966.55	0	3	966.55	0	3	1000	0	-0.807412	0.209715	0.209715	2.83105	0.00231976	0.00695929	2.29793	0.0107828	0.0215655
FAOXC161802m	Beta oxidation fatty acid	12	924.676	0	12	924.676	0	3	924.676	0	3	1000	0	-0.199298	0.421015	0.421015	1.61482	0.0531744	0.106349	2.29793	0.0107828	0.0323483
HMR_2484	HMR 2484	12	966.55	0	12	966.55	0	3	966.55	0	3	1000	0	-0.807412	0.209715	0.209715	2.83105	0.00231976	0.00695929	2.29793	0.0107828	0.0215655
HMR_1988	Steroid 21-Monooxygenase	12	0	0	12	0	0	3	0	0	3	0	0	0	0.5	0.5	1.81459	0.0347932	0.0695864	2.2953	0.010858	0.032574
r2514	Utilized transport	12	928.786	0	12	928.786	0	3	928.786	0	3	973.408	8.01002	0.0675229	0.473083	0.473083	2.54658	0.00543925	0.0163178	2.29388	0.0108987	0.0217974
FAOXC141C121x	Fatty Acid Beta Xoidation (C14:1->C12:1), Peroxisomal	12	272.61	0	12	272.61	0	3	272.61	0	3	297.112	2.13877	-0.559471	0.28792	0.28792	2.72019	0.00326224	0.00978672	2.29386	0.0108992	0.0217983
FAOXC161C141x	Fatty Acid Beta Xoidation (C16:1->C14:1), Peroxisomal	12	272.61	0	12	272.61	0	3	272.61	0	3	297.112	2.13877	-0.559471	0.28792	0.28792	2.72019	0.00326224	0.00978672	2.29386	0.0108992	0.0217983
FAOXC181C161x	Fatty Acid Beta Xoidation (C18:1->C16:1), Peroxisomal	12	272.61	0	12	272.61	0	3	272.61	0	3	297.112	2.13877	-0.559471	0.28792	0.28792	2.72019	0.00326224	0.00978672	2.29386	0.0108992	0.0217983
FAOXC201C181x	Fatty Acid Beta Xoidation (C20:1->C18:1), Peroxisomal	12	272.61	0	12	272.61	0	3	272.61	0	3	297.112	2.13877	-0.559471	0.28792	0.28792	2.72019	0.00326224	0.00978672	2.29386	0.0108992	0.0217983
FAOXC221C201x	Fatty Acid Beta Oxidation (C22:1->C20:1), Peroxisomal	12	272.61	0	12	272.61	0	3	272.61	0	3	297.112	2.13877	-0.559471	0.28792	0.28792	2.72019	0.00326224	0.00978672	2.29386	0.0108992	0.0217983
FAOXC4020m	Beta oxidation of med/long chain fatty acid	12	730.465	0	12	730.465	0	3	730.465	0	3	787.64	29.7917	-0.790977	0.214479	0.297516	1.04177	0.148758	0.297516	2.29386	0.0108992	0.0326975
R00100		12	879.927	0	12	879.927	0	3	879.927	0	3	945.913	4.29097	-0.163983	0.434872	0.434872	1.40832	0.0795175	0.159035	2.29386	0.0108992	0.0326975
MAN1PT2	Mannose-1-phosphate guanylyltransferase (GDP)	12	533.389	0	12	533.389	0	3	533.389	0	3	585.963	21.1547	-0.482303	0.314795	0.314795	1.62054	0.0525584	0.105117	2.29386	0.0108992	0.0326975
DNDPt58m	DGTP transport via ADP antiport	12	551.587	0	12	551.587	0	3	551.587	0	3	613.735	43.112	-0.0578763	0.476924	0.476924	1.36974	0.085384	0.170768	2.28776	0.0110757	0.033227
O2ter	O2 transport endoplasmic reticulum	12	519.973	0	12	519.973	0	3	519.973	0	3	728.381	46.3655	-0.578763	0.281374	0.281374	1.27328	0.101459	0.202919	2.28776	0.0110757	0.033227
ARSA	Arylsulfatase A	12	245.561	0	12	245.561	0	3	245.561	0	3	285.815	11.1223	-0.260444	0.397261	0.397261	1.09965	0.135742	0.271484	2.28776	0.0110757	0.033227
GAL3ST11	Galactosylceramide sulfotransferase	12	245.561	0	12	245.561	0	3	245.561	0	3	285.815	11.1223	-0.260444	0.397261	0.397261	1.09965	0.135742	0.271484	2.28776	0.0110757	0.033227
GALSIDEtg	Galactocerebroside intracellular transport	12	245.561	0	12	245.561	0	3	245.561	0	3	285.815	11.1223	-0.260444	0.397261	0.397261	1.09965	0.135742	0.271484	2.28776	0.0110757	0.033227
SGALSIDEtl	Sgalside hs intracellular transport	12	245.561	0	12	245.561	0	3	245.561	0	3	285.815	11.1223	-0.260444	0.397261	0.397261	1.09965	0.135742	0.271484	2.28776	0.0110757	0.033227
MAOLNOR	Monoamine oxidase (L-Normetanephrine)	12	545.133	0	12	545.133	0	3	545.133	0	3	658.135	63.3943	-0.588409	0.278129	0.278129	1.29257	0.0980796	0.196159	2.28776	0.0110757	0.033227
SALMCOM	S-Adenosyl-L-methionine:catechol O-methyltransferase	12	545.133	0	12	545.133	0	3	545.133	0	3	658.135	63.3943	-0.588409	0.278129	0.278129	1.29257	0.0980796	0.196159	2.28776	0.0110757	0.033227
PSSA2_hs	Phosphatidylserine synthase homo sapiens	12	967.24	0	12	967.24	0	3	967.24	0	3	970.642	2.37284	0.0675793	0.47306	0.47306	1.91153	0.0279684	0.0559368	2.28358	0.011198	0.033594
EX_gp1c_hs_e	GP1c (homo sapiens) exchange	12	73.7207	0	12	73.7207	0	3	73.7207	0	3	0	0	0.702186	0.241282	0.295554	-1.04601	0.147777	0.295554	-2.28176	0.0112517	0.0337551
GP1Cte	Gp1c hs transport	12	73.7207	0	12	73.7207	0	3	73.7207	0	3	0	0	0.702186	0.241282	0.295554	-1.04601	0.147777	0.295554	-2.28176	0.0112517	0.0337551
ST6GALNAC28	Alpha-N-acetylgalactosaminide alpha-2,6-sialyltransferase 2	12	73.7207	0	12	73.7207	0	3	73.7207	0	3	0	0	0.702186	0.241282	0.295554	-1.04601	0.147777	0.295554	-2.28176	0.0112517	0.0337551
SPHMYLNtl2	Endocytosis of Sphingomyelin	12	460.015	0	12	460.015	0	3	460.015	0	3	479.465	2.04872	-0.106107	0.457749	0.457749	2.29576	0.0108448	0.0325343	2.28166	0.0112546	0.0325343
CE1273t2	Transport of 5Beta-Cholestane-3Alpha, 7Alpha, 12Alpha, 24S, 25-Pentol, Atiport with Bicarbonate	12	0	0	12	0	0	3	0	0	3	1000	0	0	0.5	0.5	2.05841	0.0197756	0.0395511	2.27824	0.0113562	0.0340686
EX_CE1273_e	Transport of 5Beta-Cholestane-3Alpha, 7Alpha, 12Alpha, 24S, 25-Pentol, ABC Transport	12	0	0	12	0	0	3	0	0	3	1000	0	0	0.5	0.5	2.05841	0.0197756	0.0395511	2.27824	0.0113562	0.0340686
2HATVACIDtep	Efflux of 2-hydroxy-atorvastatin-acid into portal blood	12	1000	0	12	1000	0	3	1000	0	3	0	0	0	0.5	0.5	-1.0292	0.151692	0.303384	-2.27824	0.0113562	0.0340686
4HATVLACtep	Efflux of 4-hydroxy-atorvastatin-lactone into portal blood	12	1000	0	12	1000	0	3	1000	0	3	0	0	0	0.5	0.5	-2.05841	0.0197756	0.0395511	-2.27824	0.0113562	0.0340686
FAOXC204	Beta oxidation of long chain fatty acid	12	437.224	0	12	437.224	0	3	437.224	0	3	450.565	7.1616	-0.41478	0.339151	0.354435	0.926021	0.177217	0.354435	2.27556	0.0114361	0.0343084
DUTCP	DUTP:cytidine 5'-phosphotransferase	12	572.174	0	12	572.174	0	3	572.174	0	3	678.221	25.9561	-0.578763	0.281374	0.281374	1.54337	0.0613706	0.122741	2.27556	0.0114361	0.0343084
r0859	Postulated Transport Reaction	12	460.015	0	12	460.015	0	3	460.015	0	3	479.465	2.04872	-0.115753	0.453924	0.453924	1.04177	0.148758	0.297516	2.27556	0.0114361	0.0343084
DM_dgtp_m	Demand for dGTP, Mitochondrial	12	479.498	0	12	479.498	0	3	479.498	0	3	518.889	27.5499	0.504396	0.306992	0.306992	2.08614	0.0184829	0.0369657	2.27022	0.0115971	0.0347912
41R2A1H12BOOX	4-[(1R)-2-Amino-1-hydroxyethyl]-1,2-benzenediol:oxygen oxidoreductase(deaminating)(flavin-containing)	12	545.133	0	12	545.133	0	3	545.133	0	3	658.135	63.3943	-0.578763	0.281374	0.281374	1.27328	0.101459	0.202919	2.26946	0.0116201	0.0348604
AHCi	Adenosylhomocysteinase	12	834.162	0	12	834.162	0	3	834.162	0	3	879.462	32.8826	-0.106107	0.457749	0.457749	2.27647	0.011409	0.0342269	2.26946	0.0116201	0.0342269
CHOLtg	Choline intracellular transport	12	612.185	0	12	612.185	0	3	612.185	0	3	638.822	19.6138	-0.0385842	0.484611	0.484611	2.12213	0.0169133	0.0348604	2.26946	0.0116201	0.0348604
DAGt	Diacylglycerol Transport	12	450.419	0	12	450.419	0	3	450.419	0	3	477.416	5.62232	-0.106107	0.457749	0.457749	2.29576	0.0108448	0.0325343	2.26946	0.0116201	0.0325343
PCHOLP_hs	Choline phosphatase	12	612.185	0	12	612.185	0	3	612.185	0	3	638.822	19.6138	-0.0385842	0.484611	0.484611	2.12213	0.0169133	0.0348604	2.26946	0.0116201	0.0348604
PCHOLPg_hs	Choline phosphatase	12	612.185	0	12	612.185	0	3	612.185	0	3	638.822	19.6138	-0.0385842	0.484611	0.484611	2.12213	0.0169133	0.0348604	2.26946	0.0116201	0.0348604
RE3301C_1	Phospholipase D	12	612.185	0	12	612.185	0	3	612.185	0	3	638.822	19.6138	-0.0385842	0.484611	0.484611	2.12213	0.0169133	0.0348604	2.26946	0.0116201	0.0348604
SMS21e	Sphingomyelin Synthase 2	12	450.419	0	12	450.419	0	3	450.419	0	3	477.416	5.62232	-0.106107	0.457749	0.457749	2.29576	0.0108448	0.0325343	2.26946	0.0116201	0.0325343
HMR_3102	Acyl Coenzyme A Oxidase	12	732.878	0	12	732.878	0	3	732.878	0	3	794.786	33.6732	-0.810269	0.208893	0.306553	1.02248	0.153276	0.306553	2.26946	0.0116201	0.0348604
KYN3OX	Kynurenine 3 monooxygenase	12	681.237	0	12	681.237	0	3	681.237	0	3	780.126	0.00391	-0.810269	0.208893	0.209847	1.25399	0.104923	0.209847	2.26946	0.0116201	0.0348604
SR5AR2r	3-oxo-5-alpha-steroid 4-dehydrogenase	12	269.525	0	12	269.525	0	3	269.525	0	3	312.496	4.39139	-0.0771685	0.469245	0.469245	1.09965	0.135742	0.271484	2.26946	0.0116201	0.0348604
EX_hLkynr_e	Exchange	12	681.237	0	12	681.237	0	3	681.237	0	3	780.126	0.00391	-0.810269	0.208893	0.209847	1.25399	0.104923	0.209847	2.26946	0.0116201	0.0348604
EX_prostge2_e	Prostaglandin E2 exchange	12	433.111	0	12	433.111	0	3	433.111	0	3	0	0	0.79589	0.213048	0.213048	-1.59178	0.0557172	0.111434	-2.26514	0.011752	0.035256
STRDNCCPT2	Carnitine transferase	12	973.089	0	12	973.089	0	3	973.089	0	3	1000	0	-0.79589	0.213048	0.213048	1.59178	0.0557172	0.111434	2.26514	0.011752	0.035256
DM_Lcystin_c	Demand for L-Cystine	12	859.065	0	12	859.065	0	3	859.065	0	3	0	0	0.79589	0.213048	0.213048	-2.80112	0.0025463	0.00763889	-2.26514	0.011752	0.023504
DNDPt3m	DATP transport via dCDP antiport	12	869.757	0	12	869.757	0	3	869.757	0	3	926.807	7.33335	-0.144691	0.442477	0.442477	2.35364	0.00929536	0.0278861	2.26336	0.0118067	0.0278861
DNDPt6m	DATP transport via dGDP antiport	12	869.757	0	12	869.757	0	3	869.757	0	3	926.807	7.33335	-0.144691	0.442477	0.442477	2.35364	0.00929536	0.0278861	2.26336	0.0118067	0.0278861
LCAT23e	Lecithin-Cholesterol Acyltransferase, Formation of Cholesterol-Ester (18:3)	12	437.828	0	12	437.828	0	3	437.828	0	3	457.032	5.03154	-0.31832	0.375121	0.375121	2.06426	0.0194967	0.0389934	2.26336	0.0118067	0.0354202
XOLEST183CEH	Hydrolysis of 1-Gamma-Linolenoyl-Cholesterol, Cholesterol-Ester (18:3, Delta 6, 9, 12)	12	437.828	0	12	437.828	0	3	437.828	0	3	457.032	5.03154	-0.31832	0.375121	0.375121	2.06426	0.0194967	0.0389934	2.26336	0.0118067	0.0354202
XOLEST183te	Transport of 1-Gamma-Linolenoyl-Cholesterol, Cholesterol-Ester (18:3, Delta 6, 9, 12)	12	437.828	0	12	437.828	0	3	437.828	0	3	457.032	5.03154	-0.31832	0.375121	0.375121	2.06426	0.0194967	0.0389934	2.26336	0.0118067	0.0354202
XOLEST183tl	Intracellular Transport of 1-Gamma-Linolenoyl-Cholesterol, Cholesterol-Ester (18:3, Delta 6, 9, 12)	12	437.828	0	12	437.828	0	3	437.828	0	3	457.032	5.03154	-0.31832	0.375121	0.375121	2.06426	0.0194967	0.0389934	2.26336	0.0118067	0.0354202
EX_dca3s_e	EX dca3s(e)	12	470.804	0	12	470.804	0	3	470.804	0	3	490.413	8.04578	0.111017	0.455801	0.455801	2.00797	0.0223234	0.0446468	2.2621	0.0118457	0.035537
r0990	Postulated transport reaction	12	971.36	0	12	971.36	0	3	971.36	0	3	1000	0	0.55497	0.289458	0.289458	2.18127	0.0145816	0.0358652	2.25857	0.0119551	0.0358652
GLCAASE1ly	Beta-glucuronidase, lysosomal	12	22.1129	0	12	22.1129	0	3	22.1129	0	3	23.0659	0.547804	0.0192921	0.492304	0.492304	2.29576	0.0108448	0.0325343	2.25726	0.0119959	0.0325343
GLCAE2g	Heparosan-N-sulfate-glucuronate 5-epimerase	12	22.1129	0	12	22.1129	0	3	22.1129	0	3	23.0659	0.547804	0.0192921	0.492304	0.492304	2.29576	0.0108448	0.0325343	2.25726	0.0119959	0.0325343
GLCAT6g	Heparan glucuronyltransferase II	12	22.1129	0	12	22.1129	0	3	22.1129	0	3	23.0659	0.547804	0.0192921	0.492304	0.492304	2.29576	0.0108448	0.0325343	2.25726	0.0119959	0.0325343
GLCAT7g	Heparan glucuronyltransferase II	12	22.1129	0	12	22.1129	0	3	22.1129	0	3	23.0659	0.547804	0.0192921	0.492304	0.492304	2.29576	0.0108448	0.0325343	2.25726	0.0119959	0.0325343
GLCAT8g	Heparan glucuronyltransferase II	12	22.1129	0	12	22.1129	0	3	22.1129	0	3	23.0659	0.547804	0.0192921	0.492304	0.492304	2.29576	0.0108448	0.0325343	2.25726	0.0119959	0.0325343
GLCAT9g	Heparan glucuronyltransferase II	12	22.1129	0	12	22.1129	0	3	22.1129	0	3	23.0659	0.547804	0.0192921	0.492304	0.492304	2.29576	0.0108448	0.0325343	2.25726	0.0119959	0.0325343
GLCNACASE1ly	Alpha-N-acetylglucosaminidase, lysosomal	12	22.1129	0	12	22.1129	0	3	22.1129	0	3	23.0659	0.547804	0.0192921	0.492304	0.492304	2.29576	0.0108448	0.0325343	2.25726	0.0119959	0.0325343
GLCNACASE2ly	Alpha-N-acetylglucosaminidase, lysosomal	12	22.1129	0	12	22.1129	0	3	22.1129	0	3	23.0659	0.547804	0.0192921	0.492304	0.492304	2.29576	0.0108448	0.0325343	2.25726	0.0119959	0.0325343
GLCNACASE3ly	Alpha-N-acetylglucosaminidase, lysosomal	12	22.1129	0	12	22.1129	0	3	22.1129	0	3	23.0659	0.547804	0.0192921	0.492304	0.492304	2.29576	0.0108448	0.0325343	2.25726	0.0119959	0.0325343
GLCNACASE4ly	Alpha-N-acetylglucosaminidase, lysosomal	12	22.1129	0	12	22.1129	0	3	22.1129	0	3	23.0659	0.547804	0.0192921	0.492304	0.492304	2.29576	0.0108448	0.0325343	2.25726	0.0119959	0.0325343
GLCNACASE5ly	Alpha-N-acetylglucosaminidase, lysosomal	12	22.1129	0	12	22.1129	0	3	22.1129	0	3	23.0659	0.547804	0.0192921	0.492304	0.492304	2.29576	0.0108448	0.0325343	2.25726	0.0119959	0.0325343
GLCNACDASg	GlcNAc N-deacetylase / N-sulfotransferase	12	22.1129	0	12	22.1129	0	3	22.1129	0	3	23.0659	0.547804	0.0192921	0.492304	0.492304	2.29576	0.0108448	0.0325343	2.25726	0.0119959	0.0325343
GLCNACT1g	Alpha-N-acetylglucosaminyltransferase I, Golgi apparatus	12	22.1129	0	12	22.1129	0	3	22.1129	0	3	23.0659	0.547804	0.0192921	0.492304	0.492304	2.29576	0.0108448	0.0325343	2.25726	0.0119959	0.0325343
GLCNACT2g	Alpha-N-acetylglucosaminyltransferase II	12	22.1129	0	12	22.1129	0	3	22.1129	0	3	23.0659	0.547804	0.0192921	0.492304	0.492304	2.29576	0.0108448	0.0325343	2.25726	0.0119959	0.0325343
GLCNACT3g	Alpha-N-acetylglucosaminyltransferase II	12	22.1129	0	12	22.1129	0	3	22.1129	0	3	23.0659	0.547804	0.0192921	0.492304	0.492304	2.29576	0.0108448	0.0325343	2.25726	0.0119959	0.0325343
GLCNACT4g	Alpha-N-acetylglucosaminyltransferase II	12	22.1129	0	12	22.1129	0	3	22.1129	0	3	23.0659	0.547804	0.0192921	0.492304	0.492304	2.29576	0.0108448	0.0325343	2.25726	0.0119959	0.0325343
GLCNACT5g	Alpha-N-acetylglucosaminyltransferase II	12	22.1129	0	12	22.1129	0	3	22.1129	0	3	23.0659	0.547804	0.0192921	0.492304	0.492304	2.29576	0.0108448	0.0325343	2.25726	0.0119959	0.0325343
HS1ly	Heparan-N-sulfatase, lysosomal	12	22.1129	0	12	22.1129	0	3	22.1129	0	3	23.0659	0.547804	0.0192921	0.492304	0.492304	2.29576	0.0108448	0.0325343	2.25726	0.0119959	0.0325343
HS2ly	Heparan-N-sulfatase, lysosomal	12	22.1129	0	12	22.1129	0	3	22.1129	0	3	23.0659	0.547804	0.0192921	0.492304	0.492304	2.29576	0.0108448	0.0325343	2.25726	0.0119959	0.0325343
HS3ly	Heparan-N-sulfatase, lysosomal	12	22.1129	0	12	22.1129	0	3	22.1129	0	3	23.0659	0.547804	0.0192921	0.492304	0.492304	2.29576	0.0108448	0.0325343	2.25726	0.0119959	0.0325343
HS4ly	Heparan-N-sulfatase, lysosomal	12	22.1129	0	12	22.1129	0	3	22.1129	0	3	23.0659	0.547804	0.0192921	0.492304	0.492304	2.29576	0.0108448	0.0325343	2.25726	0.0119959	0.0325343
HSAT1ly	Heparan-glucosaminide N-acetyltransferase, lysosomal	12	22.1129	0	12	22.1129	0	3	22.1129	0	3	23.0659	0.547804	0.0192921	0.492304	0.492304	2.29576	0.0108448	0.0325343	2.25726	0.0119959	0.0325343
HSAT2ly	Heparan-glucosaminide N-acetyltransferase, lysosomal	12	22.1129	0	12	22.1129	0	3	22.1129	0	3	23.0659	0.547804	0.0192921	0.492304	0.492304	2.29576	0.0108448	0.0325343	2.25726	0.0119959	0.0325343
HSAT3ly	Heparan-glucosaminide N-acetyltransferase, lysosomal	12	22.1129	0	12	22.1129	0	3	22.1129	0	3	23.0659	0.547804	0.0192921	0.492304	0.492304	2.29576	0.0108448	0.0325343	2.25726	0.0119959	0.0325343
HSAT4ly	Heparan-glucosaminide N-acetyltransferase, lysosomal	12	22.1129	0	12	22.1129	0	3	22.1129	0	3	23.0659	0.547804	0.0192921	0.492304	0.492304	2.29576	0.0108448	0.0325343	2.25726	0.0119959	0.0325343
HSPASEly	Heparan sulfate proteoglycan protease, lysosome (endosome)	12	22.1129	0	12	22.1129	0	3	22.1129	0	3	23.0659	0.547804	0.0192921	0.492304	0.492304	2.29576	0.0108448	0.0325343	2.25726	0.0119959	0.0325343
HSPGt	Heparan sulfate transport, golgi to extracellular	12	22.1129	0	12	22.1129	0	3	22.1129	0	3	23.0659	0.547804	0.0192921	0.492304	0.492304	2.29576	0.0108448	0.0325343	2.25726	0.0119959	0.0325343
HSPGtly	Heparan sulfate transport, extracellular to lysosome	12	22.1129	0	12	22.1129	0	3	22.1129	0	3	23.0659	0.547804	0.0192921	0.492304	0.492304	2.29576	0.0108448	0.0325343	2.25726	0.0119959	0.0325343
IDOAASE1ly	Alpha-L-iduronidase, lysosomal	12	22.1129	0	12	22.1129	0	3	22.1129	0	3	23.0659	0.547804	0.0192921	0.492304	0.492304	2.29576	0.0108448	0.0325343	2.25726	0.0119959	0.0325343
IDOAASE2ly	Alpha-L-iduronidase, lysosomal	12	22.1129	0	12	22.1129	0	3	22.1129	0	3	23.0659	0.547804	0.0192921	0.492304	0.492304	2.29576	0.0108448	0.0325343	2.25726	0.0119959	0.0325343
IDOAASE3ly	Alpha-L-iduronidase, lysosomal	12	22.1129	0	12	22.1129	0	3	22.1129	0	3	23.0659	0.547804	0.0192921	0.492304	0.492304	2.29576	0.0108448	0.0325343	2.25726	0.0119959	0.0325343
LINKDEG1ly	Degradation of proteoglycan linkage region, lysosomal	12	22.1129	0	12	22.1129	0	3	22.1129	0	3	23.0659	0.547804	0.0192921	0.492304	0.492304	2.29576	0.0108448	0.0325343	2.25726	0.0119959	0.0325343
S2T4g	Uronyl 2-sulfotransferase, Golgi	12	22.1129	0	12	22.1129	0	3	22.1129	0	3	23.0659	0.547804	0.0192921	0.492304	0.492304	2.29576	0.0108448	0.0325343	2.25726	0.0119959	0.0325343
S2TASE1ly	Iduronate-2-sulfatase, lysosomal	12	22.1129	0	12	22.1129	0	3	22.1129	0	3	23.0659	0.547804	0.0192921	0.492304	0.492304	2.29576	0.0108448	0.0325343	2.25726	0.0119959	0.0325343
S2TASE2ly	Iduronate-2-sulfatase, lysosomal	12	22.1129	0	12	22.1129	0	3	22.1129	0	3	23.0659	0.547804	0.0192921	0.492304	0.492304	2.29576	0.0108448	0.0325343	2.25726	0.0119959	0.0325343
S3T1g	Heparin-glucosamine 3-O-sulfotransferase	12	22.1129	0	12	22.1129	0	3	22.1129	0	3	23.0659	0.547804	0.0192921	0.492304	0.492304	2.29576	0.0108448	0.0325343	2.25726	0.0119959	0.0325343
S3T2g	Heparin-glucosamine 3-O-sulfotransferase	12	22.1129	0	12	22.1129	0	3	22.1129	0	3	23.0659	0.547804	0.0192921	0.492304	0.492304	2.29576	0.0108448	0.0325343	2.25726	0.0119959	0.0325343
S3T3g	Heparin-glucosamine 3-O-sulfotransferase	12	22.1129	0	12	22.1129	0	3	22.1129	0	3	23.0659	0.547804	0.0192921	0.492304	0.492304	2.29576	0.0108448	0.0325343	2.25726	0.0119959	0.0325343
S3TASE1ly	N-acetylglucosamine-3-sulfatase, lysosomal	12	22.1129	0	12	22.1129	0	3	22.1129	0	3	23.0659	0.547804	0.0192921	0.492304	0.492304	2.29576	0.0108448	0.0325343	2.25726	0.0119959	0.0325343
S3TASE2ly	N-acetylglucosamine-3-sulfatase, lysosomal	12	22.1129	0	12	22.1129	0	3	22.1129	0	3	23.0659	0.547804	0.0192921	0.492304	0.492304	2.29576	0.0108448	0.0325343	2.25726	0.0119959	0.0325343
S3TASE3ly	N-acetylglucosamine-3-sulfatase, lysosomal	12	22.1129	0	12	22.1129	0	3	22.1129	0	3	23.0659	0.547804	0.0192921	0.492304	0.492304	2.29576	0.0108448	0.0325343	2.25726	0.0119959	0.0325343
S6T25g	Heparan sulfate 6-sulfotransferase, Golgi apparatus	12	22.1129	0	12	22.1129	0	3	22.1129	0	3	23.0659	0.547804	0.0192921	0.492304	0.492304	2.29576	0.0108448	0.0325343	2.25726	0.0119959	0.0325343
S6TASE1ly	N-acetylglucosamine-6-sulfatase, lysosomal	12	22.1129	0	12	22.1129	0	3	22.1129	0	3	23.0659	0.547804	0.0192921	0.492304	0.492304	2.29576	0.0108448	0.0325343	2.25726	0.0119959	0.0325343
S6TASE2ly	N-acetylglucosamine-6-sulfatase, lysosomal	12	22.1129	0	12	22.1129	0	3	22.1129	0	3	23.0659	0.547804	0.0192921	0.492304	0.492304	2.29576	0.0108448	0.0325343	2.25726	0.0119959	0.0325343
S6TASE3ly	N-acetylglucosamine-6-sulfatase, lysosomal	12	22.1129	0	12	22.1129	0	3	22.1129	0	3	23.0659	0.547804	0.0192921	0.492304	0.492304	2.29576	0.0108448	0.0325343	2.25726	0.0119959	0.0325343
EX_idour_e	Exchange of L-iduronate	12	66.3386	0	12	66.3386	0	3	66.3386	0	3	69.1977	1.64341	0.0192921	0.492304	0.492304	2.29576	0.0108448	0.0325343	2.25726	0.0119959	0.0325343
LCAT25e	Lecithin-Cholesterol Acyltransferase, Formation of Cholesterol-Ester (18:1)	12	416.669	0	12	416.669	0	3	416.669	0	3	426.776	6.04316	-0.221859	0.412212	0.412212	2.06426	0.0194967	0.0389934	2.25726	0.0119959	0.0359878
LCAT27e	Lecithin-Cholesterol Acyltransferase, Formation of Cholesterol-Ester (20:4)	12	416.669	0	12	416.669	0	3	416.669	0	3	426.776	6.04316	-0.221859	0.412212	0.412212	2.06426	0.0194967	0.0389934	2.25726	0.0119959	0.0359878
EX_xolest181_hs_e	Exchange of 1-Vaccenoyl-Cholesterol, Cholesterol-Ester (18:1, Delta 11)	12	416.669	0	12	416.669	0	3	416.669	0	3	426.776	6.04316	-0.221859	0.412212	0.412212	2.06426	0.0194967	0.0389934	2.25726	0.0119959	0.0359878
EX_xolest204_hs_e	Exchange of Cholesteryl Arachidonate, Cholesterol-Ester (20:4, Delta 5, 8, 11, 14)	12	416.669	0	12	416.669	0	3	416.669	0	3	426.776	6.04316	-0.221859	0.412212	0.412212	2.06426	0.0194967	0.0389934	2.25726	0.0119959	0.0359878
DUTUP	DUTP:uridine 5'-phosphotransferase	12	978.551	0	12	978.551	0	3	978.551	0	3	1000	0	-0.138957	0.444742	0.444742	2.75928	0.00289645	0.00868935	2.25673	0.0120125	0.0240249
FAEL183	Fatty-acyl-CoA elongation (n-C18:3CoA)	12	965.952	0	12	965.952	0	3	965.952	0	3	1000	0	-0.18562	0.426372	0.426372	2.81941	0.00240559	0.00721677	2.25591	0.0120381	0.0240763
FAEL184	Fatty-acyl-CoA elongation (n-C20:4CoA)	12	965.952	0	12	965.952	0	3	965.952	0	3	1000	0	-0.18562	0.426372	0.426372	2.81941	0.00240559	0.00721677	2.25591	0.0120381	0.0240763
FAEL204	Fatty-acyl-CoA elongation (n-C20:4CoA)	12	965.952	0	12	965.952	0	3	965.952	0	3	1000	0	-0.18562	0.426372	0.426372	2.81941	0.00240559	0.00721677	2.25591	0.0120381	0.0240763
DCSPTN1CPT1	Carnitine O-palmitoyltransferase	12	483.275	0	12	483.275	0	3	483.275	0	3	552.149	7.45273	-0.260444	0.397261	0.397261	2.77806	0.00273419	0.00820257	2.25116	0.0121877	0.0243755
DCSPTN1CPT2	Carnitine transferase	12	483.275	0	12	483.275	0	3	483.275	0	3	552.149	7.45273	-0.260444	0.397261	0.397261	2.77806	0.00273419	0.00820257	2.25116	0.0121877	0.0243755
FAOXC2251836m	Beta oxidation of fatty acid	12	483.275	0	12	483.275	0	3	483.275	0	3	552.149	7.45273	-0.260444	0.397261	0.397261	2.77806	0.00273419	0.00820257	2.25116	0.0121877	0.0243755
HMR_2365	HMR 2365	12	369.184	0	12	369.184	0	3	369.184	0	3	386.395	4.05921	-0.00964606	0.496152	0.496152	1.06107	0.14433	0.28866	2.25116	0.0121877	0.0365632
HMR_2693	Carnitine O-Palmitoyltransferase	12	369.184	0	12	369.184	0	3	369.184	0	3	386.395	4.05921	-0.00964606	0.496152	0.496152	1.06107	0.14433	0.28866	2.25116	0.0121877	0.0365632
HMR_2695	HMR 2695	12	369.184	0	12	369.184	0	3	369.184	0	3	386.395	4.05921	-0.00964606	0.496152	0.496152	1.06107	0.14433	0.28866	2.25116	0.0121877	0.0365632
HMR_3414	Enoyl Coenzyme A Hydratase	12	369.184	0	12	369.184	0	3	369.184	0	3	386.395	4.05921	-0.00964606	0.496152	0.496152	1.06107	0.14433	0.28866	2.25116	0.0121877	0.0365632
MI145PP	D-myo-Inositol-1,4,5-trisphosphate 5-phosphohydrolase	12	733.395	0	12	733.395	0	3	733.395	0	3	778.879	14.8554	-0.154337	0.438672	0.438672	1.27328	0.101459	0.202919	2.25116	0.0121877	0.0365632
HMR_1967	3Beta-Hydroxy-Delta5-Steroid Dehydrogenase	12	329.353	0	12	329.353	0	3	329.353	0	3	373.488	21.268	-0.163983	0.434872	0.434872	1.04177	0.148758	0.297516	2.25116	0.0121877	0.0365632
HMR_1970	Steroid Delta-Isomerase	12	329.353	0	12	329.353	0	3	329.353	0	3	373.488	21.268	-0.163983	0.434872	0.434872	1.04177	0.148758	0.297516	2.25116	0.0121877	0.0365632
GQ1Bte	Gq1b hs transport	12	309.595	0	12	309.595	0	3	309.595	0	3	324.469	2.67001	0.0771741	0.469243	0.469243	2.50816	0.00606814	0.0182044	2.24522	0.012377	0.0247539
GM1tl	Ganglioside Gm1 Endocytosis	12	309.595	0	12	309.595	0	3	309.595	0	3	324.469	2.67001	0.0771741	0.469243	0.469243	2.50816	0.00606814	0.0182044	2.24522	0.012377	0.0247539
NEU33e	Sialidase, Plasma Membrane (Neu3)	12	309.595	0	12	309.595	0	3	309.595	0	3	324.469	2.67001	0.0771741	0.469243	0.469243	2.50816	0.00606814	0.0182044	2.24522	0.012377	0.0247539
NEU34e	Sialidase, Plasma Membrane (Neu3)	12	309.595	0	12	309.595	0	3	309.595	0	3	324.469	2.67001	0.0771741	0.469243	0.469243	2.50816	0.00606814	0.0182044	2.24522	0.012377	0.0247539
NEU36e	Sialidase, Plasma Membrane (Neu3)	12	309.595	0	12	309.595	0	3	309.595	0	3	324.469	2.67001	0.0771741	0.469243	0.469243	2.50816	0.00606814	0.0182044	2.24522	0.012377	0.0247539
ATVLACThc	Uptake of atorvastatin-lactone into hepatocytes	12	947.309	0	12	947.309	0	3	947.309	0	3	1000	0	-0.786971	0.215649	0.215649	1.57394	0.0577504	0.115501	2.23976	0.0125533	0.0376599
r0193	L-Cysteine L-homocysteine-lyase (deaminating) Cysteine metabolism EC:4.4.1.1	12	1000	0	12	1000	0	3	1000	0	3	1000	0	0	0.5	0.5	-1.76777	0.0385499	0.0770999	-2.23607	0.0126737	0.038021
2AMACSULT	2-Aminoacrylate sulfotransferase	12	429.347	0	12	429.347	0	3	429.347	0	3	470.257	7.38209	0.250797	0.400985	0.400985	1.56266	0.0590662	0.118132	2.23286	0.0127792	0.0383376
VLCS2r	Very-long-chain-fatty-acid-CoA ligase	12	481.303	0	12	481.303	0	3	481.303	0	3	492.492	7.81835	0.646286	0.259047	0.259047	2.12213	0.0169133	0.0383376	2.23286	0.0127792	0.0383376
r1011	Transport reaction	12	481.303	0	12	481.303	0	3	481.303	0	3	492.492	7.81835	0.646286	0.259047	0.259047	2.12213	0.0169133	0.0383376	2.23286	0.0127792	0.0383376
r1012	Postulated transport reaction	12	481.303	0	12	481.303	0	3	481.303	0	3	492.492	7.81835	0.646286	0.259047	0.259047	2.12213	0.0169133	0.0383376	2.23286	0.0127792	0.0383376
FACOAL1812_1	Fatty-Acid- Coenzyme A Ligase	12	552.98	0	12	552.98	0	3	552.98	0	3	583.709	5.58795	0.0385842	0.484611	0.484611	1.19611	0.115827	0.231653	2.22676	0.0129818	0.0389454
RE3036C	Arachidonate 12-Lipoxygenase	12	630.384	0	12	630.384	0	3	630.384	0	3	571.29	6.31729	-0.800623	0.211675	0.211675	-2.35364	0.00929536	0.0278861	-2.22676	0.0129818	0.0278861
RE3040C	Microsomal Epoxide Hydrolase	12	630.384	0	12	630.384	0	3	630.384	0	3	571.29	6.31729	-0.800623	0.211675	0.211675	-2.35364	0.00929536	0.0278861	-2.22676	0.0129818	0.0278861
RE3044C	Arachidonate 5-Lipoxygenase	12	315.192	0	12	315.192	0	3	315.192	0	3	285.645	3.15864	-0.800623	0.211675	0.211675	-2.35364	0.00929536	0.0278861	-2.22676	0.0129818	0.0278861
RE3488R	Prostaglandin-Endoperoxide Synthase	12	630.384	0	12	630.384	0	3	630.384	0	3	571.29	6.31729	-0.800623	0.211675	0.211675	-2.35364	0.00929536	0.0278861	-2.22676	0.0129818	0.0278861
C06314t	Transport of Lipoxin A4, Proton Symport	12	630.384	0	12	630.384	0	3	630.384	0	3	571.29	6.31729	-0.800623	0.211675	0.211675	-2.35364	0.00929536	0.0278861	-2.22676	0.0129818	0.0278861
EX_C06314_e	Exchange of Lipoxin A4	12	630.384	0	12	630.384	0	3	630.384	0	3	571.29	6.31729	-0.800623	0.211675	0.211675	-2.35364	0.00929536	0.0278861	-2.22676	0.0129818	0.0278861
CE7081tr	Transport of 15(R)-HEPE, Endoplasmatic Reticulum, Active Transport	12	630.384	0	12	630.384	0	3	630.384	0	3	571.29	6.31729	-0.800623	0.211675	0.211675	-2.35364	0.00929536	0.0278861	-2.22676	0.0129818	0.0278861
HMR_2558	HMR 2558	12	630.384	0	12	630.384	0	3	630.384	0	3	571.29	6.31729	-0.800623	0.211675	0.211675	-2.35364	0.00929536	0.0278861	-2.22676	0.0129818	0.0278861
HMR_2560	HMR 2560	12	630.384	0	12	630.384	0	3	630.384	0	3	571.29	6.31729	-0.800623	0.211675	0.211675	-2.35364	0.00929536	0.0278861	-2.22676	0.0129818	0.0278861
HMR_0960	Glutathione Peroxidase	12	861.101	0	12	861.101	0	3	861.101	0	3	1000	0	-0.164316	0.434741	0.434741	2.48964	0.0063937	0.0191811	2.22646	0.0129916	0.0259832
PHETA1	Phenylalanine transaminase	12	898.5	0	12	898.5	0	3	898.5	0	3	1000	0	0.290298	0.385794	0.385794	1.19072	0.116883	0.233765	2.22499	0.0130409	0.0391226
BTNt4i	Biotin uptake (antiport)	12	1000	0	12	1000	0	3	1000	0	3	0	0	0.502263	0.307741	0.307741	-2.00905	0.0222658	0.0445316	-2.22361	0.0130872	0.0392617
r1925	Y+LAT2 Utilized transport	12	0	0	12	0	0	3	0	0	3	1000	0	0	0.5	0.5	2.00905	0.0222658	0.0445316	2.22361	0.0130872	0.0392617
PROGLyt	Transport of Prolylglycine	12	1000	0	12	1000	0	3	1000	0	3	0	0	0.502263	0.307741	0.307741	-2.00905	0.0222658	0.0445316	-2.22361	0.0130872	0.0392617
HMR_4124	UDP-D-Glucuronate Carboxy-Lyase (UDP-D-Xylose-Forming)	12	63.6664	0	12	63.6664	0	3	63.6664	0	3	66.6667	0	-0.174696	0.430659	0.430659	2.75404	0.00294325	0.00882974	2.22275	0.0131162	0.0262324
DCASULT	Deoxycholic acid sulfotransferase	12	470.804	0	12	470.804	0	3	470.804	0	3	490.413	8.04578	0.578776	0.28137	0.28137	2.27652	0.0114075	0.0342225	2.2207	0.0131855	0.0342225
UDCASULT	Ursodeoxycholic acid sulfotransferase	12	470.804	0	12	470.804	0	3	470.804	0	3	490.413	8.04578	0.578776	0.28137	0.28137	2.27652	0.0114075	0.0342225	2.2207	0.0131855	0.0342225
3HLYTCL	3-Hydroxy-L-tyrosine carboxy-lyase	12	845.466	0	12	845.466	0	3	845.466	0	3	1000	0	-0.710812	0.2386	0.2386	1.33459	0.091006	0.182012	2.2172	0.0133046	0.0399139
42A12BOOX	4-(2-Aminoethyl)-1,2-benzenediol:oxygen oxidoreductase(deaminating)(flavin-containing)	12	845.466	0	12	845.466	0	3	845.466	0	3	1000	0	-0.710812	0.2386	0.2386	1.33459	0.091006	0.182012	2.2172	0.0133046	0.0399139
r1168	EC:2.3.1.26	12	928.786	0	12	928.786	0	3	928.786	0	3	973.408	26.5921	-0.922665	0.178091	0.178091	2.47332	0.00669319	0.0200796	2.21197	0.0134844	0.0269688
r1179	EC:3.1.1.13	12	928.786	0	12	928.786	0	3	928.786	0	3	973.408	26.5921	-0.922665	0.178091	0.178091	2.47332	0.00669319	0.0200796	2.21197	0.0134844	0.0269688
PEOLE_HSPLA2	Formation of 1-Oleoylglycerophosphoethanolamine (Delta 9) by Phospholipase A2	12	270.099	0	12	270.099	0	3	270.099	0	3	282.261	0.198396	0.0385842	0.484611	0.484611	2.25718	0.0119985	0.0359955	2.20845	0.0136063	0.0359955
PEDH203_HSPLA2	Formation of 1-Dihomo-Linolenoylglycerophosphoethanolamine (20:3, Delta 8, 11, 14) by Phospholipase A2	12	270.099	0	12	270.099	0	3	270.099	0	3	282.261	0.198396	0.0385842	0.484611	0.484611	2.25718	0.0119985	0.0359955	2.20845	0.0136063	0.0359955
PEDH161_HSPLA2	Formation of 1-Hexadecenoylglycerophosphoethanolamine (C16:1 Pe, Delta 9) by Phospholipase A2	12	270.099	0	12	270.099	0	3	270.099	0	3	282.261	0.198396	0.0385842	0.484611	0.484611	2.25718	0.0119985	0.0359955	2.20845	0.0136063	0.0359955
PEDH13_HSPLA2	Formation of 1-Tridecanoylglycerophosphoethanolamine (C13:0 Pe) by Phospholipase A2	12	270.099	0	12	270.099	0	3	270.099	0	3	282.261	0.198396	0.0385842	0.484611	0.484611	2.25718	0.0119985	0.0359955	2.20845	0.0136063	0.0359955
PELINL_HSPLA2	Formation of 1-Linoleoylglycerophosphoethanolamine (Delta 9, 12) by Phospholipase A2	12	270.099	0	12	270.099	0	3	270.099	0	3	282.261	0.198396	0.0385842	0.484611	0.484611	2.25718	0.0119985	0.0359955	2.20845	0.0136063	0.0359955
Pe13_HSABCt	Transport of 1-Tridecanoylglycerophosphoethanolamine (C13:0 Pe)	12	270.099	0	12	270.099	0	3	270.099	0	3	282.261	0.198396	0.0385842	0.484611	0.484611	2.25718	0.0119985	0.0359955	2.20845	0.0136063	0.0359955
PE161_HSABCt	Transport of 1-Hexadecenoylglycerophosphoethanolamine (C16:1 Pe, Delta 9)	12	270.099	0	12	270.099	0	3	270.099	0	3	282.261	0.198396	0.0385842	0.484611	0.484611	2.25718	0.0119985	0.0359955	2.20845	0.0136063	0.0359955
PEDH203_HSABCt	Transport of 1-Dihomo-Linolenoylglycerophosphoethanolamine (20:3, Delta 8, 11, 14)	12	270.099	0	12	270.099	0	3	270.099	0	3	282.261	0.198396	0.0385842	0.484611	0.484611	2.25718	0.0119985	0.0359955	2.20845	0.0136063	0.0359955
PELINL_HSABCt	Transport of 1-Linoleoylglycerophosphoethanolamine (Delta 9, 12)	12	270.099	0	12	270.099	0	3	270.099	0	3	282.261	0.198396	0.0385842	0.484611	0.484611	2.25718	0.0119985	0.0359955	2.20845	0.0136063	0.0359955
PEOLE_HSABCt	Transport of 1-Oleoylglycerophosphoethanolamine (Delta 9)	12	270.099	0	12	270.099	0	3	270.099	0	3	282.261	0.198396	0.0385842	0.484611	0.484611	2.25718	0.0119985	0.0359955	2.20845	0.0136063	0.0359955
LPS3	Lipase	12	867.822	0	12	867.822	0	3	867.822	0	3	884.058	2.55559	-0.453365	0.325143	0.325143	2.08355	0.0186006	0.0408189	2.20845	0.0136063	0.0408189
LPS3e	Lipase, extracellular	12	867.822	0	12	867.822	0	3	867.822	0	3	884.058	2.55559	-0.453365	0.325143	0.325143	2.08355	0.0186006	0.0408189	2.20845	0.0136063	0.0408189
GLXO2p	Glyoxylate oxidase, peroxisomal	12	848.413	0	12	848.413	0	3	848.413	0	3	992.563	7.43701	-0.618312	0.268185	0.268185	1.37188	0.0850504	0.170101	2.20274	0.0138066	0.0414197
OXAtp	Oxalate transport out of peroxisome	12	848.413	0	12	848.413	0	3	848.413	0	3	992.563	7.43701	-0.618312	0.268185	0.268185	1.37188	0.0850504	0.170101	2.20274	0.0138066	0.0414197
ACOX22x	Acyl-Coenzyme A oxidase 2, branched chain	12	810.817	0	12	810.817	0	3	810.817	0	3	883.715	5.01867	-0.598056	0.274901	0.274901	1.19611	0.115827	0.231653	2.19625	0.0140369	0.0421108
LNLNCGCPT2	Carnitine transferase	12	968.257	0	12	968.257	0	3	968.257	0	3	1000	0	-0.123201	0.450974	0.450974	1.28129	0.100045	0.200091	2.19421	0.0141102	0.0423307
DM_dctp_m	DCTP demand	12	347.335	0	12	347.335	0	3	347.335	0	3	385.637	15.3454	0.704162	0.240666	0.247057	1.15753	0.123529	0.247057	2.18405	0.0144792	0.0434377
NDPK7m	ATP:dCDP phosphotransferase, mitochondria	12	346.751	0	12	346.751	0	3	346.751	0	3	385.078	15.4285	0.704162	0.240666	0.247057	1.15753	0.123529	0.247057	2.18405	0.0144792	0.0434377
SBCOAACOTx	Thioesterification of suberyl coa for release into cytosol	12	370.999	0	12	370.999	0	3	370.999	0	3	425.974	30.4761	-0.713808	0.237673	0.237673	1.38903	0.0824115	0.164823	2.18405	0.0144792	0.0434377
SUBEACTD	Transport of suberic acid into cytosol (diffusion)	12	370.999	0	12	370.999	0	3	370.999	0	3	425.974	30.4761	-0.713808	0.237673	0.237673	1.38903	0.0824115	0.164823	2.18405	0.0144792	0.0434377
HMR_0653	S-Adenosyl-L-Methionine:Phosphatidylethanolamine N-Methyltransferase	12	997.587	0	12	997.587	0	3	997.587	0	3	1000	0	0.127527	0.449261	0.449261	2.32492	0.010038	0.0301141	2.1839	0.0144848	0.0301141
HMR_0654	S-Adenosyl-L-Methionine:Phosphatidyl-N-Methylethanolamine N-Methyltransferase	12	997.587	0	12	997.587	0	3	997.587	0	3	1000	0	0.127527	0.449261	0.449261	2.32492	0.010038	0.0301141	2.1839	0.0144848	0.0301141
HMR_0657	S-Adenosyl-L-Methionine:Phosphatidyl-N-Dimethylethanolamine N-Methyltransferase	12	997.587	0	12	997.587	0	3	997.587	0	3	1000	0	0.127527	0.449261	0.449261	2.32492	0.010038	0.0301141	2.1839	0.0144848	0.0301141
BHMT	Betaine-homocysteine S-methyltransferase	12	713.488	0	12	713.488	0	3	713.488	0	3	717.349	2.76608	-0.00964606	0.496152	0.499533	0.675224	0.249767	0.499533	2.17795	0.0147049	0.0441146
ACGAM2E	N-acetylglucosamine 2-epimerase	12	369.07	0	12	369.07	0	3	369.07	0	3	422.124	19.639	-0.675224	0.249767	0.249767	1.48549	0.0687067	0.137413	2.17795	0.0147049	0.0441146
PI45PLC	Phosphatidylinositol 4,5-bisphosphate phospholipase C	12	733.395	0	12	733.395	0	3	733.395	0	3	778.879	14.8554	-0.154337	0.438672	0.438672	1.2154	0.112106	0.224212	2.17795	0.0147049	0.0441146
r1993	Amino Acid-Polyamine-Organocation (APC) TCDB:2.A.3.8.15	12	1000	0	12	1000	0	3	1000	0	3	0	0	0.491244	0.311627	0.325859	-0.982489	0.16293	0.325859	-2.17483	0.0148214	0.0444641
DM_pmtcoa_r	Demand for Palmitoyl Coenzyme A	12	1000	0	12	1000	0	3	1000	0	3	0	0	0.982489	0.16293	0.325859	-0.982489	0.16293	0.325859	-2.17483	0.0148214	0.0444641
HMR_9612	HMR 9612	12	0	0	12	0	0	3	0	0	3	1000	0	-0.491244	0.311627	0.311627	1.96498	0.0247084	0.0494168	2.17483	0.0148214	0.0444641
HMR_0770	HMR 0770	12	450.419	0	12	450.419	0	3	450.419	0	3	487.566	15.7726	0.0483035	0.480737	0.480737	1.23657	0.108123	0.216247	2.17209	0.0149243	0.0447729
r2510	Utilized transport	12	932.338	0	12	932.338	0	3	932.338	0	3	974.928	25.0725	0.154348	0.438668	0.438668	2.49851	0.00623583	0.0187075	2.17201	0.0149276	0.0298551
HMR_0354	Palmitoyl Coenzyme A Hydrolase	12	932.338	0	12	932.338	0	3	932.338	0	3	974.928	25.0725	0.154348	0.438668	0.438668	2.49851	0.00623583	0.0187075	2.17201	0.0149276	0.0298551
RE2636R	RE2636	12	770.505	0	12	770.505	0	3	770.505	0	3	903.096	43.043	-0.569121	0.284637	0.284637	1.16718	0.121569	0.243137	2.17187	0.0149329	0.0447987
HMR_1838	Lithocholic acid 1beta-hydroxylase	12	770.505	0	12	770.505	0	3	770.505	0	3	903.096	43.043	-0.569121	0.284637	0.284637	1.16718	0.121569	0.243137	2.17187	0.0149329	0.0447987
CDCA6AH	Chenodeoxycholic acid 6alpha-hydroxylase	12	770.505	0	12	770.505	0	3	770.505	0	3	903.096	43.043	-0.569121	0.284637	0.284637	1.16718	0.121569	0.243137	2.17187	0.0149329	0.0447987
DM_hca24g_c	DM hca24g(c)	12	770.505	0	12	770.505	0	3	770.505	0	3	903.096	43.043	-0.569121	0.284637	0.284637	1.16718	0.121569	0.243137	2.17187	0.0149329	0.0447987
DM_hca6g_c	DM hca6g(c)	12	770.505	0	12	770.505	0	3	770.505	0	3	903.096	43.043	-0.569121	0.284637	0.284637	1.16718	0.121569	0.243137	2.17187	0.0149329	0.0447987
DM_hdca24g_c	DM hdca24g(c)	12	770.505	0	12	770.505	0	3	770.505	0	3	903.096	43.043	-0.569121	0.284637	0.284637	1.16718	0.121569	0.243137	2.17187	0.0149329	0.0447987
DM_hdca6g_c	DM hdca6g(c)	12	770.505	0	12	770.505	0	3	770.505	0	3	903.096	43.043	-0.569121	0.284637	0.284637	1.16718	0.121569	0.243137	2.17187	0.0149329	0.0447987
HCA24GSc	UDP-Glucuronosyltransferase (UGT) cytosolic (hyocholic acid)	12	770.505	0	12	770.505	0	3	770.505	0	3	903.096	43.043	-0.569121	0.284637	0.284637	1.16718	0.121569	0.243137	2.17187	0.0149329	0.0447987
HCA24GSr	UDP-Glucuronosyltransferase (UGT) (hyocholic acid)	12	770.505	0	12	770.505	0	3	770.505	0	3	903.096	43.043	-0.569121	0.284637	0.284637	1.16718	0.121569	0.243137	2.17187	0.0149329	0.0447987
HCA6GSc	UDP-Glucuronosyltransferase (UGT) cytosolic (hyocholic acid)	12	770.505	0	12	770.505	0	3	770.505	0	3	903.096	43.043	-0.569121	0.284637	0.284637	1.16718	0.121569	0.243137	2.17187	0.0149329	0.0447987
HCA6GSr	UDP-Glucuronosyltransferase (UGT) ER (hyocholic acid)	12	770.505	0	12	770.505	0	3	770.505	0	3	903.096	43.043	-0.569121	0.284637	0.284637	1.16718	0.121569	0.243137	2.17187	0.0149329	0.0447987
HDCA24GSc	UDP-Glucuronosyltransferase (UGT) cytosolic (hyodeoxycholic acid)	12	770.505	0	12	770.505	0	3	770.505	0	3	903.096	43.043	-0.569121	0.284637	0.284637	1.16718	0.121569	0.243137	2.17187	0.0149329	0.0447987
HDCA24GSr	UDP-Glucuronosyltransferase (UGT) (hyodeoxycholic acid)	12	770.505	0	12	770.505	0	3	770.505	0	3	903.096	43.043	-0.569121	0.284637	0.284637	1.16718	0.121569	0.243137	2.17187	0.0149329	0.0447987
HDCA6GSc	UDP-Glucuronosyltransferase (UGT) cytosolic (hyodeoxycholic acid)	12	770.505	0	12	770.505	0	3	770.505	0	3	903.096	43.043	-0.569121	0.284637	0.284637	1.16718	0.121569	0.243137	2.17187	0.0149329	0.0447987
HDCA6GSr	UDP-Glucuronosyltransferase (UGT) ER (hyodeoxycholic acid)	12	770.505	0	12	770.505	0	3	770.505	0	3	903.096	43.043	-0.569121	0.284637	0.284637	1.16718	0.121569	0.243137	2.17187	0.0149329	0.0447987
HYOCHOLtr	Bile salt transport (hyocholic acid)	12	770.505	0	12	770.505	0	3	770.505	0	3	903.096	43.043	-0.569121	0.284637	0.284637	1.16718	0.121569	0.243137	2.17187	0.0149329	0.0447987
M02155tr	Bile salt transport (hyodeoxycholic acid)	12	770.505	0	12	770.505	0	3	770.505	0	3	903.096	43.043	-0.569121	0.284637	0.284637	1.16718	0.121569	0.243137	2.17187	0.0149329	0.0447987
r0655	3-Methylbutanoyl Coenzyme A: (Acceptor) 2, 3-Oxidoreductase Valine, Leucine And Isoleucine Degradation	12	769.616	0	12	769.616	0	3	769.616	0	3	789.801	0.159817	-0.356904	0.360582	0.360582	1.04177	0.148758	0.297516	2.15965	0.0153999	0.0461998
PEPALM_HSPLA2	Formation of 1-Palmitoylglycerophosphoethanolamine by Phospholipase A2	12	270.099	0	12	270.099	0	3	270.099	0	3	282.261	0.198396	0.0385842	0.484611	0.484611	2.21859	0.0132572	0.0397716	2.15965	0.0153999	0.0397716
PE226_HSPLA2	Formation of 1-Docosahexenoylglyceroethanolamine (Delta 4, 7, 10, 13, 16, 19), Lpe (22:6) by Phospholipase A2	12	270.099	0	12	270.099	0	3	270.099	0	3	282.261	0.198396	0.0385842	0.484611	0.484611	2.21859	0.0132572	0.0397716	2.15965	0.0153999	0.0397716
PE226_HSABCt	Transport of 1-Docosahexenoylglyceroethanolamine (Delta 4, 7, 10, 13, 16, 19), Lpe (22:6)	12	270.099	0	12	270.099	0	3	270.099	0	3	282.261	0.198396	0.0385842	0.484611	0.484611	2.21859	0.0132572	0.0397716	2.15965	0.0153999	0.0397716
PELPALM_HSABCt	Transport of 1-Palmitoylglycerophosphoethanolamine	12	270.099	0	12	270.099	0	3	270.099	0	3	282.261	0.198396	0.0385842	0.484611	0.484611	2.21859	0.0132572	0.0397716	2.15965	0.0153999	0.0397716
HMR_1976	3-Oxo-5Alpha-Steroid 4-Dehydrogenase (NADP+)	12	307.017	0	12	307.017	0	3	307.017	0	3	342.772	15.8015	0.347258	0.364199	0.364199	1.08036	0.139991	0.279983	2.15965	0.0153999	0.0461998
GALGLUSIDEtg	Galgluside hs intracellular transport	12	308.764	0	12	308.764	0	3	308.764	0	3	320.282	4.98346	-0.0192921	0.492304	0.492304	1.90992	0.0280718	0.0561436	2.15355	0.0156378	0.0469135
CEPTC	Choline phosphotransferase	12	997.975	0	12	997.975	0	3	997.975	0	3	1000	0	0.00983194	0.496078	0.496078	2.51698	0.00591832	0.017755	2.15152	0.0157176	0.0314351
CHLPCTD	Choline phosphate cytididyltransferase	12	997.975	0	12	997.975	0	3	997.975	0	3	1000	0	0.00983194	0.496078	0.496078	2.51698	0.00591832	0.017755	2.15152	0.0157176	0.0314351
GLYALDDr	D-Glyceraldehyde dehydrogenase	12	1000	0	12	1000	0	3	1000	0	3	985.481	14.5191	1.11028	0.13344	0.26688	-0.860465	0.194766	0.26688	-2.1461	0.0159325	0.0477974
NMNHYD	Nicotinamide ribonucleotide phosphohydrolase	12	947.309	0	12	947.309	0	3	947.309	0	3	1000	0	-0.15254	0.439381	0.439381	2.60794	0.00455443	0.0136633	2.14423	0.0160073	0.0320145
r0407	Sedoheptulose 1,7-bisphosphate D-glyceraldehyde-3-phosphate-lyase Carbon fixation EC:4.1.2.13	12	796.054	0	12	796.054	0	3	796.054	0	3	1000	0	-0.774746	0.219245	0.219245	1.54949	0.0606317	0.121263	2.14372	0.0160278	0.0480833
GBA2e	Beta-Glucosidase, Plasma Membrane (Gba2)	12	450.419	0	12	450.419	0	3	450.419	0	3	487.566	15.7726	0.0579642	0.476889	0.476889	2.24128	0.0125038	0.0375115	2.14154	0.0161151	0.0375115
FAOXC226C205m	Fatty Acid Beta Oxidation (C22:6->C20:5), Mitochondrial	12	636.449	0	12	636.449	0	3	636.449	0	3	702.421	14.4839	0.347258	0.364199	0.364199	1.00319	0.157885	0.315769	2.14135	0.0161231	0.0483692
FAOXC226C227m	Fatty Acid Beta Oxidation (C22:6->C22:7), Mitochondrial	12	636.449	0	12	636.449	0	3	636.449	0	3	702.421	14.4839	0.347258	0.364199	0.364199	1.00319	0.157885	0.315769	2.14135	0.0161231	0.0483692
FAOXC226m	Isomerization (C22:6), Mitochondrial	12	636.449	0	12	636.449	0	3	636.449	0	3	702.421	14.4839	0.347258	0.364199	0.364199	1.00319	0.157885	0.315769	2.14135	0.0161231	0.0483692
FAOXC227C226m	Fatty Acid Beta Oxidation (C22:7->C22:6), Mitochondrial	12	636.449	0	12	636.449	0	3	636.449	0	3	702.421	14.4839	0.347258	0.364199	0.364199	1.00319	0.157885	0.315769	2.14135	0.0161231	0.0483692
HMR_2861	HMR 2861	12	932.338	0	12	932.338	0	3	932.338	0	3	974.928	25.0725	0.173642	0.431074	0.431074	2.47922	0.00658357	0.0197507	2.1354	0.0163642	0.0327283
HMR_3662	Acyl Coenzyme A:Cholesterol O-Acyltransferase	12	932.338	0	12	932.338	0	3	932.338	0	3	974.928	25.0725	0.173642	0.431074	0.431074	2.47922	0.00658357	0.0197507	2.1354	0.0163642	0.0327283
HMR_3721	Steryl-Ester Acylhydrolase	12	932.338	0	12	932.338	0	3	932.338	0	3	974.928	25.0725	0.173642	0.431074	0.431074	2.47922	0.00658357	0.0197507	2.1354	0.0163642	0.0327283
ACCOAgt	Acetyl-coa transport	12	182.017	0	12	182.017	0	3	182.017	0	3	210.787	11.5233	-0.0482303	0.480766	0.480766	1.54337	0.0613706	0.122741	2.13525	0.0163705	0.0491114
EX_oagd3_hs_e	9-O-Acetylated GD3 (homo sapiens) exchange	12	182.017	0	12	182.017	0	3	182.017	0	3	210.787	11.5233	-0.0482303	0.480766	0.480766	1.54337	0.0613706	0.122741	2.13525	0.0163705	0.0491114
GAO1	Ganglioside O-acetylation	12	182.017	0	12	182.017	0	3	182.017	0	3	210.787	11.5233	-0.0482303	0.480766	0.480766	1.54337	0.0613706	0.122741	2.13525	0.0163705	0.0491114
GAO1g	Ganglioside O-acetylation	12	182.017	0	12	182.017	0	3	182.017	0	3	210.787	11.5233	-0.0482303	0.480766	0.480766	1.54337	0.0613706	0.122741	2.13525	0.0163705	0.0491114
OAGD3te	Oagd3 hs transport	12	182.017	0	12	182.017	0	3	182.017	0	3	210.787	11.5233	-0.0482303	0.480766	0.480766	1.54337	0.0613706	0.122741	2.13525	0.0163705	0.0491114
ST8SIA12	Beta-galactoside alpha-2,3-sialyltransferase	12	182.017	0	12	182.017	0	3	182.017	0	3	210.787	11.5233	-0.0482303	0.480766	0.480766	1.54337	0.0613706	0.122741	2.13525	0.0163705	0.0491114
EX_oagt3_hs_e	9-O-Acetylated GT3 (homo sapiens) exchange	12	136.301	0	12	136.301	0	3	136.301	0	3	158.135	9.94698	-0.0578763	0.476924	0.476924	1.58195	0.0568301	0.11366	2.13525	0.0163705	0.0491114
GAO2	Ganglioside O-acetylation	12	136.301	0	12	136.301	0	3	136.301	0	3	158.135	9.94698	-0.0578763	0.476924	0.476924	1.58195	0.0568301	0.11366	2.13525	0.0163705	0.0491114
GAO2g	Ganglioside O-acetylation	12	136.301	0	12	136.301	0	3	136.301	0	3	158.135	9.94698	-0.0578763	0.476924	0.476924	1.58195	0.0568301	0.11366	2.13525	0.0163705	0.0491114
OAGT3te	Oagt3 hs transport	12	136.301	0	12	136.301	0	3	136.301	0	3	158.135	9.94698	-0.0578763	0.476924	0.476924	1.58195	0.0568301	0.11366	2.13525	0.0163705	0.0491114
ST8SIA51g	Beta-galactoside alpha-2,3-sialyltransferase	12	136.301	0	12	136.301	0	3	136.301	0	3	158.135	9.94698	-0.0578763	0.476924	0.476924	1.58195	0.0568301	0.11366	2.13525	0.0163705	0.0491114
HMR_0855	Alpha-N-Acetylneuraminate Alpha-2, 8-Sialyltransferase	12	136.301	0	12	136.301	0	3	136.301	0	3	158.135	9.94698	-0.0578763	0.476924	0.476924	1.58195	0.0568301	0.11366	2.13525	0.0163705	0.0491114
DURADx	Dihydrouracil dehydrogenase (NAD)	12	0	0	12	0	0	3	0	0	3	1000	0	-0.481366	0.315128	0.315128	1.92546	0.0270857	0.0541715	2.1311	0.0165406	0.0496217
r1254	Long-Chain-Fatty-Acid---Coa Ligase	12	910.784	0	12	910.784	0	3	910.784	0	3	918.702	0.976271	-0.0771707	0.469244	0.469244	2.02573	0.0213962	0.0498557	2.12921	0.0166186	0.0498557
R_group_phosphotase_1	R group phosphotase 1	12	0	0	12	0	0	3	0	0	3	985.521	14.479	-0.200988	0.420354	0.420354	1.22654	0.109997	0.219994	2.12838	0.0166527	0.0499582
RTOTALt	RTOTAL transport	12	0	0	12	0	0	3	0	0	3	985.521	14.479	-0.200988	0.420354	0.420354	1.22654	0.109997	0.219994	2.12838	0.0166527	0.0499582
HMR_0410	Palmitoyl Coenzyme A Hydrolase	12	968.147	0	12	968.147	0	3	968.147	0	3	1000	0	0.0679938	0.472895	0.472895	2.44778	0.007187	0.021561	2.12558	0.0167691	0.0335382
DNDPt48m	DTTP transport via dGDP antiport	12	869.757	0	12	869.757	0	3	869.757	0	3	894.019	19.8458	-0.173629	0.431079	0.431079	2.23789	0.0126143	0.0378428	2.12304	0.0168751	0.0378428
DNDPt49m	DTTP transport via dADP antiport	12	870.053	0	12	870.053	0	3	870.053	0	3	894.126	19.8335	-0.173629	0.431079	0.431079	2.23789	0.0126143	0.0378428	2.12304	0.0168751	0.0378428
DNDPt50m	DTTP transport via dCDP antiport	12	869.757	0	12	869.757	0	3	869.757	0	3	894.019	19.8458	-0.173629	0.431079	0.431079	2.23789	0.0126143	0.0378428	2.12304	0.0168751	0.0378428
METAT	Methionine adenosyltransferase	12	834.162	0	12	834.162	0	3	834.162	0	3	879.462	28.3698	-0.31832	0.375121	0.375121	2.48868	0.00641087	0.0192326	2.12304	0.0168751	0.0337501
PE224_HSPLA2	Formation of 1-Docosatetraenoyglycerophosphoethanolamine (22:4, Delta 7, 10, 13, 16) by Phospholipase A2	12	374.791	0	12	374.791	0	3	374.791	0	3	389.142	3.65033	0.0675224	0.473083	0.473083	2.16072	0.0153586	0.0460758	2.12304	0.0168751	0.0460758
RE3565C	Prostaglandin-A1 Delta-Isomerase	12	611.205	0	12	611.205	0	3	611.205	0	3	0	0	0.618017	0.268282	0.268282	-1.23603	0.108223	0.216446	-2.12186	0.0169248	0.0507745
EX_HC02204_e	Prostaglandin-b1 exchange	12	611.205	0	12	611.205	0	3	611.205	0	3	0	0	0.618017	0.268282	0.268282	-1.23603	0.108223	0.216446	-2.12186	0.0169248	0.0507745
HMR_0843	Ganglioside Galactosyltransferase	12	776.077	0	12	776.077	0	3	776.077	0	3	992.941	7.05884	-0.372129	0.354898	0.354898	1.73016	0.0418008	0.0836017	2.12125	0.0169502	0.0508506
r0826	Transport reaction	12	1000	0	12	1000	0	3	1000	0	3	1000	0	0	0.5	1	0	0.5	1	-2.12085	0.0169671	0.0509012
EX_asn__L_e	L-Asparagine exchange	12	0	0	12	0	0	3	0	0	3	0	0	0	0.5	0.5	1.67668	0.0468024	0.0936048	2.12085	0.0169671	0.0509012
r1171	EC:2.3.1.26	12	968.147	0	12	968.147	0	3	968.147	0	3	1000	0	0.0582804	0.476763	0.476763	2.42835	0.00758382	0.0227515	2.11944	0.0170268	0.0340535
r1183	EC:3.1.1.13	12	968.147	0	12	968.147	0	3	968.147	0	3	1000	0	0.0582804	0.476763	0.476763	2.42835	0.00758382	0.0227515	2.11944	0.0170268	0.0340535
RTOTALFATPc	Uptake of Rtotal by enterocytes	12	939.398	0	12	939.398	0	3	939.398	0	3	985.521	14.479	-0.00965187	0.49615	0.49615	1.39952	0.0808284	0.161657	2.11822	0.0170783	0.0512348
METS	Methionine synthase	12	831.684	0	12	831.684	0	3	831.684	0	3	879.283	37.1659	-0.202567	0.419737	0.419737	2.16072	0.0153586	0.0460758	2.11694	0.0171323	0.0460758
CMPACNAtg	CMP-Sia Golgi transport via CMP antiport	12	408.904	0	12	408.904	0	3	408.904	0	3	474.404	29.8409	-0.0964606	0.461577	0.461577	1.58195	0.0568301	0.11366	2.11694	0.0171323	0.051397
APAT2rm	3-Aminopropanoate:2-oxoglutarate aminotransferase (m)	12	693.427	0	12	693.427	0	3	693.427	0	3	870.692	15.8222	-0.0289422	0.488455	0.488455	1.13839	0.127479	0.254957	2.11113	0.0173804	0.0521412
BALAtmr	Beta-alanine transport, mitochondria	12	693.427	0	12	693.427	0	3	693.427	0	3	870.692	15.8222	-0.0289422	0.488455	0.488455	1.13839	0.127479	0.254957	2.11113	0.0173804	0.0521412
RE3051C	RE3051	12	88.0633	0	12	88.0633	0	3	88.0633	0	3	111.246	2.0305	-0.916375	0.179735	0.179735	1.79417	0.0363933	0.0727866	2.11084	0.0173929	0.0521787
HMBS	Hydroxymethylbilane synthase	12	88.0633	0	12	88.0633	0	3	88.0633	0	3	111.246	2.0305	-0.916375	0.179735	0.179735	1.79417	0.0363933	0.0727866	2.11084	0.0173929	0.0521787
EX_C05769_e	Exchange of Coproporphyrin I	12	88.0633	0	12	88.0633	0	3	88.0633	0	3	111.246	2.0305	-0.916375	0.179735	0.179735	1.79417	0.0363933	0.0727866	2.11084	0.0173929	0.0521787
HMR_4772	Uroporphyrinogen Decarboxylase	12	88.0633	0	12	88.0633	0	3	88.0633	0	3	111.246	2.0305	-0.916375	0.179735	0.179735	1.79417	0.0363933	0.0727866	2.11084	0.0173929	0.0521787
EX_acmana_e	N-Acetyl-D-mannosamine exchange	12	899.106	0	12	899.106	0	3	899.106	0	3	1000	0	-0.773734	0.219544	0.219544	1.34179	0.0898318	0.179664	2.10917	0.017465	0.0523949
r0113	UDP-N-acetyl-D-glucosamine 2-epimerase Aminosugars metabolism EC:5.1.3.14	12	899.106	0	12	899.106	0	3	899.106	0	3	1000	0	-0.773734	0.219544	0.219544	1.34179	0.0898318	0.179664	2.10917	0.017465	0.0523949
r0845	Drug/Metabolite Transporter (DMT) TCDB:2.A.7.12.7	12	899.106	0	12	899.106	0	3	899.106	0	3	1000	0	-0.773734	0.219544	0.219544	1.34179	0.0898318	0.179664	2.10917	0.017465	0.0523949
r0968	Postulated transport reaction	12	899.106	0	12	899.106	0	3	899.106	0	3	1000	0	-0.773734	0.219544	0.219544	1.34179	0.0898318	0.179664	2.10917	0.017465	0.0523949
ARTPLM3	R group to palmitate conversion	12	1000	0	12	1000	0	3	1000	0	3	0	0	0.403902	0.343142	0.343142	-1.13093	0.129043	0.258086	-2.10832	0.0175018	0.0525055
HMR_1738	Cholest-5-Ene-3Beta, 7Alpha-Diol 3Beta-Dehydrogenase	12	270.938	0	12	270.938	0	3	270.938	0	3	307.017	5.11378	-0.376196	0.353386	0.353386	0.983898	0.162583	0.325166	2.10474	0.0176569	0.0529706
HMR_1739	7Alpha-Hydroxycholest-4-En-3-One 12Alpha-Hydroxylase	12	270.938	0	12	270.938	0	3	270.938	0	3	307.017	5.11378	-0.376196	0.353386	0.353386	0.983898	0.162583	0.325166	2.10474	0.0176569	0.0529706
HMR_1740	Delta4-3-Oxosteroid 5Beta-Reductase	12	270.938	0	12	270.938	0	3	270.938	0	3	307.017	5.11378	-0.376196	0.353386	0.353386	0.983898	0.162583	0.325166	2.10474	0.0176569	0.0529706
HMR_1742	3Alpha-Hydroxysteroid 3-Dehydrogenase (Si-Specific)	12	270.938	0	12	270.938	0	3	270.938	0	3	307.017	5.11378	-0.376196	0.353386	0.353386	0.983898	0.162583	0.325166	2.10474	0.0176569	0.0529706
HMR_1744	HMR 1744	12	270.938	0	12	270.938	0	3	270.938	0	3	307.017	5.11378	-0.376196	0.353386	0.353386	0.983898	0.162583	0.325166	2.10474	0.0176569	0.0529706
HMR_1746	Cholestanetriol 26-Monooxygenase	12	270.938	0	12	270.938	0	3	270.938	0	3	307.017	5.11378	-0.376196	0.353386	0.353386	0.983898	0.162583	0.325166	2.10474	0.0176569	0.0529706
HMR_1748	Cholestanetriol 26-Monooxygenase	12	270.938	0	12	270.938	0	3	270.938	0	3	307.017	5.11378	-0.376196	0.353386	0.353386	0.983898	0.162583	0.325166	2.10474	0.0176569	0.0529706
HMR_1750	Cholestanetriol 26-Monooxygenase	12	270.938	0	12	270.938	0	3	270.938	0	3	307.017	5.11378	-0.376196	0.353386	0.353386	0.983898	0.162583	0.325166	2.10474	0.0176569	0.0529706
HMR_1752	HMR 1752	12	270.938	0	12	270.938	0	3	270.938	0	3	307.017	5.11378	-0.376196	0.353386	0.353386	0.983898	0.162583	0.325166	2.10474	0.0176569	0.0529706
HMR_1754	Cholate Coenzyme A Ligase	12	270.938	0	12	270.938	0	3	270.938	0	3	307.017	5.11378	-0.376196	0.353386	0.353386	0.983898	0.162583	0.325166	2.10474	0.0176569	0.0529706
HMR_1758	HMR 1758	12	270.938	0	12	270.938	0	3	270.938	0	3	307.017	5.11378	-0.376196	0.353386	0.353386	0.983898	0.162583	0.325166	2.10474	0.0176569	0.0529706
HMR_1760	Alpha-Methylacyl Coenzyme A Racemase	12	270.938	0	12	270.938	0	3	270.938	0	3	307.017	5.11378	-0.376196	0.353386	0.353386	0.983898	0.162583	0.325166	2.10474	0.0176569	0.0529706
EX_pe224_hs_e	Exchange of 1-Docosatetraenoyglycerophosphoethanolamine (22:4, Delta 7, 10, 13, 16)	12	374.845	0	12	374.845	0	3	374.845	0	3	389.248	3.60828	0.0385851	0.484611	0.484611	2.08359	0.0185986	0.0533644	2.10174	0.0177881	0.0533644
PPBNGS	Porphobilinogen synthase	12	352.253	0	12	352.253	0	3	352.253	0	3	444.985	8.12199	-0.916375	0.179735	0.179735	1.44691	0.0739613	0.147923	2.09864	0.0179243	0.0537728
EX_gq1balpha_hs_e	GQ1balpha (homo sapiens) exchange	12	99.5208	0	12	99.5208	0	3	99.5208	0	3	115.533	8.39398	-0.36655	0.356977	0.356977	1.60125	0.0546613	0.109323	2.09864	0.0179243	0.0537728
GQ1BALPHAte	Gq1balpha hs transport	12	99.5208	0	12	99.5208	0	3	99.5208	0	3	115.533	8.39398	-0.36655	0.356977	0.356977	1.60125	0.0546613	0.109323	2.09864	0.0179243	0.0537728
HMR_0848	HMR 0848	12	99.5208	0	12	99.5208	0	3	99.5208	0	3	115.533	8.39398	-0.36655	0.356977	0.356977	1.60125	0.0546613	0.109323	2.09864	0.0179243	0.0537728
CSAPASEly	Chondroitin sulfate A proteoglycan protease, lysosome (endosome)	12	63.6664	0	12	63.6664	0	3	63.6664	0	3	69.3114	0.076007	-0.516668	0.302694	0.302694	2.44331	0.00727669	0.0218301	2.09499	0.018086	0.0361721
CSCPASEly	Chondroitin sulfate C proteoglycan protease, lysosome (endosome)	12	63.6664	0	12	63.6664	0	3	63.6664	0	3	69.3114	0.076007	-0.516668	0.302694	0.302694	2.44331	0.00727669	0.0218301	2.09499	0.018086	0.0361721
CSPG_At	Chondroitin sulfate A transport, golgi to extracellular	12	63.6664	0	12	63.6664	0	3	63.6664	0	3	69.3114	0.076007	-0.516668	0.302694	0.302694	2.44331	0.00727669	0.0218301	2.09499	0.018086	0.0361721
CSPG_Atly	Chondroitin sulfate A transport, extracellular to lysosome	12	63.6664	0	12	63.6664	0	3	63.6664	0	3	69.3114	0.076007	-0.516668	0.302694	0.302694	2.44331	0.00727669	0.0218301	2.09499	0.018086	0.0361721
CSPG_Ct	Chondroitin sulfate C transport, golgi to extracellular	12	63.6664	0	12	63.6664	0	3	63.6664	0	3	69.3114	0.076007	-0.516668	0.302694	0.302694	2.44331	0.00727669	0.0218301	2.09499	0.018086	0.0361721
CSPG_Ctly	Chondroitin sulfate C transport, extracellular to lysosome	12	63.6664	0	12	63.6664	0	3	63.6664	0	3	69.3114	0.076007	-0.516668	0.302694	0.302694	2.44331	0.00727669	0.0218301	2.09499	0.018086	0.0361721
GALNACT1g	UDPGal-chondroitin acetylgalactosaminyltransferase I, Golgi	12	63.6664	0	12	63.6664	0	3	63.6664	0	3	69.3114	0.076007	-0.516668	0.302694	0.302694	2.44331	0.00727669	0.0218301	2.09499	0.018086	0.0361721
GALNACT2g	Uridine diphosphoacetylgalactosamine-chondroitin acetylgalactosaminyltransferase II, Golgi	12	63.6664	0	12	63.6664	0	3	63.6664	0	3	69.3114	0.076007	-0.516668	0.302694	0.302694	2.44331	0.00727669	0.0218301	2.09499	0.018086	0.0361721
GALNACT3g	Uridine diphosphoacetylgalactosamine-chondroitin acetylgalactosaminyltransferase II, Golgi	12	63.6664	0	12	63.6664	0	3	63.6664	0	3	69.3114	0.076007	-0.516668	0.302694	0.302694	2.44331	0.00727669	0.0218301	2.09499	0.018086	0.0361721
GALT2g	UDP-D-galactose:galactosylxylose galactosyltransferase, Golgi apparatus	12	63.6664	0	12	63.6664	0	3	63.6664	0	3	69.3114	0.076007	-0.516668	0.302694	0.302694	2.44331	0.00727669	0.0218301	2.09499	0.018086	0.0361721
GALTg	UDP-D-galactose:D-xylose galactosyltransferase, Golgi apparatus	12	63.6664	0	12	63.6664	0	3	63.6664	0	3	69.3114	0.076007	-0.516668	0.302694	0.302694	2.44331	0.00727669	0.0218301	2.09499	0.018086	0.0361721
GLCAASE4ly	Beta-glucuronidase, lysosomal	12	63.6664	0	12	63.6664	0	3	63.6664	0	3	69.3114	0.076007	-0.516668	0.302694	0.302694	2.44331	0.00727669	0.0218301	2.09499	0.018086	0.0361721
GLCAASE5ly	Beta-glucuronidase, lysosomal	12	63.6664	0	12	63.6664	0	3	63.6664	0	3	69.3114	0.076007	-0.516668	0.302694	0.302694	2.44331	0.00727669	0.0218301	2.09499	0.018086	0.0361721
GLCAT2g	Chondroitin glucuronyltransferase II, Golgi apparatus	12	63.6664	0	12	63.6664	0	3	63.6664	0	3	69.3114	0.076007	-0.516668	0.302694	0.302694	2.44331	0.00727669	0.0218301	2.09499	0.018086	0.0361721
GLCAT3g	Chondroitin glucuronyltransferase II, Golgi apparatus	12	63.6664	0	12	63.6664	0	3	63.6664	0	3	69.3114	0.076007	-0.516668	0.302694	0.302694	2.44331	0.00727669	0.0218301	2.09499	0.018086	0.0361721
GLCATg	UDP-D-glucuronate:galactosylgalactosylxylose glucuronosyltransferase, Golgi apparatus	12	63.6664	0	12	63.6664	0	3	63.6664	0	3	69.3114	0.076007	-0.516668	0.302694	0.302694	2.44331	0.00727669	0.0218301	2.09499	0.018086	0.0361721
LINKDEG2ly	Degradation of proteoglycan linkage region, lysosomal	12	63.6664	0	12	63.6664	0	3	63.6664	0	3	69.3114	0.076007	-0.516668	0.302694	0.302694	2.44331	0.00727669	0.0218301	2.09499	0.018086	0.0361721
LINKDEG3ly	Degradation of proteoglycan linkage region, lysosomal	12	63.6664	0	12	63.6664	0	3	63.6664	0	3	69.3114	0.076007	-0.516668	0.302694	0.302694	2.44331	0.00727669	0.0218301	2.09499	0.018086	0.0361721
NACHEX1ly	Beta-N-acetylhexosaminidase, lysosomal	12	63.6664	0	12	63.6664	0	3	63.6664	0	3	69.3114	0.076007	-0.516668	0.302694	0.302694	2.44331	0.00727669	0.0218301	2.09499	0.018086	0.0361721
NACHEX2ly	Beta-N-acetylhexosaminidase, lysosomal	12	63.6664	0	12	63.6664	0	3	63.6664	0	3	69.3114	0.076007	-0.516668	0.302694	0.302694	2.44331	0.00727669	0.0218301	2.09499	0.018086	0.0361721
NACHEX4ly	Beta-N-acetylhexosaminidase, lysosomal	12	63.6664	0	12	63.6664	0	3	63.6664	0	3	69.3114	0.076007	-0.516668	0.302694	0.302694	2.44331	0.00727669	0.0218301	2.09499	0.018086	0.0361721
NACHEX5ly	Beta-N-acetylhexosaminidase, lysosomal	12	63.6664	0	12	63.6664	0	3	63.6664	0	3	69.3114	0.076007	-0.516668	0.302694	0.302694	2.44331	0.00727669	0.0218301	2.09499	0.018086	0.0361721
NACHEXA1ly	Beta-N-acetylhexosaminidase A, lysosomal	12	63.6664	0	12	63.6664	0	3	63.6664	0	3	69.3114	0.076007	-0.516668	0.302694	0.302694	2.44331	0.00727669	0.0218301	2.09499	0.018086	0.0361721
NACHEXA3ly	Beta-N-acetylhexosaminidase A, lysosomal	12	63.6664	0	12	63.6664	0	3	63.6664	0	3	69.3114	0.076007	-0.516668	0.302694	0.302694	2.44331	0.00727669	0.0218301	2.09499	0.018086	0.0361721
NACHEXA4ly	Beta-N-acetylhexosaminidase A, lysosomal	12	63.6664	0	12	63.6664	0	3	63.6664	0	3	69.3114	0.076007	-0.516668	0.302694	0.302694	2.44331	0.00727669	0.0218301	2.09499	0.018086	0.0361721
S4T1g	Chondroitin 4-sulfotransferase, Golgi apparatus	12	63.6664	0	12	63.6664	0	3	63.6664	0	3	69.3114	0.076007	-0.516668	0.302694	0.302694	2.44331	0.00727669	0.0218301	2.09499	0.018086	0.0361721
S4T2g	Chondroitin 4-sulfotransferase, Golgi apparatus	12	63.6664	0	12	63.6664	0	3	63.6664	0	3	69.3114	0.076007	-0.516668	0.302694	0.302694	2.44331	0.00727669	0.0218301	2.09499	0.018086	0.0361721
S4TASE1ly	N-acetylgalactosamine-4-sulfatase, lysosomal	12	63.6664	0	12	63.6664	0	3	63.6664	0	3	69.3114	0.076007	-0.516668	0.302694	0.302694	2.44331	0.00727669	0.0218301	2.09499	0.018086	0.0361721
S4TASE2ly	N-acetylgalactosamine-4-sulfatase, lysosomal	12	63.6664	0	12	63.6664	0	3	63.6664	0	3	69.3114	0.076007	-0.516668	0.302694	0.302694	2.44331	0.00727669	0.0218301	2.09499	0.018086	0.0361721
S6T19g	Chondroitin 6-sulfotransferase, Golgi apparatus	12	63.6664	0	12	63.6664	0	3	63.6664	0	3	69.3114	0.076007	-0.516668	0.302694	0.302694	2.44331	0.00727669	0.0218301	2.09499	0.018086	0.0361721
S6T20g	Chondroitin 6-sulfotransferase, Golgi apparatus	12	63.6664	0	12	63.6664	0	3	63.6664	0	3	69.3114	0.076007	-0.516668	0.302694	0.302694	2.44331	0.00727669	0.0218301	2.09499	0.018086	0.0361721
S6TASE4ly	N-acetylgalactosamine-6-sulfatase, lysosomal	12	63.6664	0	12	63.6664	0	3	63.6664	0	3	69.3114	0.076007	-0.516668	0.302694	0.302694	2.44331	0.00727669	0.0218301	2.09499	0.018086	0.0361721
S6TASE5ly	N-acetylgalactosamine-6-sulfatase, lysosomal	12	63.6664	0	12	63.6664	0	3	63.6664	0	3	69.3114	0.076007	-0.516668	0.302694	0.302694	2.44331	0.00727669	0.0218301	2.09499	0.018086	0.0361721
UDPGLDCg	UDP-D-glucuronate decarboxylase, Golgi apparatus	12	63.6664	0	12	63.6664	0	3	63.6664	0	3	69.3114	0.076007	-0.516668	0.302694	0.302694	2.44331	0.00727669	0.0218301	2.09499	0.018086	0.0361721
UDPXYLter	UDP-Xyl endoplasmic reticular transport via CMP antiport	12	63.6664	0	12	63.6664	0	3	63.6664	0	3	69.3114	0.076007	-0.516668	0.302694	0.302694	2.44331	0.00727669	0.0218301	2.09499	0.018086	0.0361721
XSERtg	Xyl-L-Ser (protein) transport from endoplasmic reticulum to Golgi apparatus	12	63.6664	0	12	63.6664	0	3	63.6664	0	3	69.3114	0.076007	-0.516668	0.302694	0.302694	2.44331	0.00727669	0.0218301	2.09499	0.018086	0.0361721
XYLTer	UDP-xylose:protein xylosyltransferase, endoplasmic reticulum	12	63.6664	0	12	63.6664	0	3	63.6664	0	3	69.3114	0.076007	-0.516668	0.302694	0.302694	2.44331	0.00727669	0.0218301	2.09499	0.018086	0.0361721
XYLtly	Xylose efflux from lysosome	12	63.6664	0	12	63.6664	0	3	63.6664	0	3	69.3114	0.076007	-0.516668	0.302694	0.302694	2.44331	0.00727669	0.0218301	2.09499	0.018086	0.0361721
XYLR	Xylose reductase	12	63.6664	0	12	63.6664	0	3	63.6664	0	3	69.3114	0.076007	-0.516668	0.302694	0.302694	2.44331	0.00727669	0.0218301	2.09499	0.018086	0.0361721
HMR_7198	HMR 7198	12	63.6664	0	12	63.6664	0	3	63.6664	0	3	69.3114	0.076007	-0.516668	0.302694	0.302694	2.44331	0.00727669	0.0218301	2.09499	0.018086	0.0361721
DTDPtn	DTDP nuclear transport	12	1000	0	12	1000	0	3	1000	0	3	1000	0	0	0.5	1	0	0.5	1	-2.09474	0.018097	0.0542909
EX_ocdca_e	Octadecanoate (n-C18:0) exchange	12	0	0	12	0	0	3	0	0	3	0	0	0	0.5	0.5	1.65604	0.0488569	0.0977139	2.09474	0.018097	0.0542909
NDPK8n	Nucleoside-diphosphate kinase (ATP:dADP), nuclear	12	1000	0	12	1000	0	3	1000	0	3	1000	0	0	0.5	0.5	-1.65604	0.0488569	0.0977139	-2.09474	0.018097	0.0542909
PA_HSter	Phosphatidate scramblase	12	1000	0	12	1000	0	3	1000	0	3	1000	0	0	0.5	1	0	0.5	1	-2.09474	0.018097	0.0542909
TRPt4	L-tryptophan transport in via sodium symport	12	0	0	12	0	0	3	0	0	3	0	0	0	0.5	0.5	1.65604	0.0488569	0.0977139	2.09474	0.018097	0.0542909
r1700	Y+LAT2 Utilized transport	12	0	0	12	0	0	3	0	0	3	0	0	-0.82802	0.20383	0.20383	1.65604	0.0488569	0.0977139	2.09474	0.018097	0.0542909
r1773	Y+LAT2 Utilized transport	12	0	0	12	0	0	3	0	0	3	0	0	0	0.5	1	0	0.5	1	2.09474	0.018097	0.0542909
r1792	Y+LAT2 Utilized transport	12	0	0	12	0	0	3	0	0	3	0	0	0	0.5	0.5	1.65604	0.0488569	0.0977139	2.09474	0.018097	0.0542909
r1833	Y+LAT2 Utilized transport	12	0	0	12	0	0	3	0	0	3	0	0	0	0.5	0.5	1.65604	0.0488569	0.0977139	2.09474	0.018097	0.0542909
r1865	Y+LAT2 Utilized transport	12	0	0	12	0	0	3	0	0	3	0	0	-0.82802	0.20383	0.20383	1.65604	0.0488569	0.0977139	2.09474	0.018097	0.0542909
r1889	Y+LAT2 Utilized transport	12	0	0	12	0	0	3	0	0	3	0	0	-0.82802	0.20383	0.407659	0	0.5	0.5	2.09474	0.018097	0.0542909
r1938	Y+LAT2 Utilized transport	12	0	0	12	0	0	3	0	0	3	0	0	0	0.5	0.5	1.65604	0.0488569	0.0977139	2.09474	0.018097	0.0542909
r1942	Y+LAT2 Utilized transport	12	0	0	12	0	0	3	0	0	3	0	0	-1.65604	0.0488569	0.0977139	1.65604	0.0488569	0.0977139	2.09474	0.018097	0.0542909
r1946	Y+LAT2 Utilized transport	12	0	0	12	0	0	3	0	0	3	0	0	-0.82802	0.20383	0.20383	1.65604	0.0488569	0.0977139	2.09474	0.018097	0.0542909
r2021	Amino Acid-Polyamine-Organocation (APC) TCDB:2.A.3.8.15	12	0	0	12	0	0	3	0	0	3	0	0	-0.82802	0.20383	0.407659	0	0.5	0.5	2.09474	0.018097	0.0542909
CARPEPT1tc	Transport of L-Carnosine by the apical PEPT1 amino acid transporters across the brush border cells of the enterocytes of the intestine and renal cells	12	0	0	12	0	0	3	0	0	3	0	0	0	0.5	0.5	1.65604	0.0488569	0.0977139	2.09474	0.018097	0.0542909
SK_for_c	Sink for(c)	12	0	0	12	0	0	3	0	0	3	0	0	-0.82802	0.20383	0.20383	1.65604	0.0488569	0.0977139	2.09474	0.018097	0.0542909
PUNP1	Purine-nucleoside phosphorylase (Adenosine)	12	1000	0	12	1000	0	3	1000	0	3	1000	0	0.82802	0.20383	0.20383	-1.65604	0.0488569	0.0977139	-2.09474	0.018097	0.0542909
EX_gly_e	Glycine exchange	12	0	0	12	0	0	3	0	0	3	0	0	-0.82802	0.20383	0.20383	1.65604	0.0488569	0.0977139	2.09474	0.018097	0.0542909
CYOOm2i	CYOOm2i	12	0	0	12	0	0	3	0	0	3	0	0	0	0.5	0.5	1.65604	0.0488569	0.0977139	2.09474	0.018097	0.0542909
EX_HC02203_e	Prostaglandin-a2 exchange	12	0	0	12	0	0	3	0	0	3	0	0	-0.785006	0.216225	0.216225	1.65488	0.0489747	0.0979494	2.09327	0.0181624	0.0544873
r2398	Mitochondrial Carrier (MC) TCDB:2.A.29.19.1	12	1000	0	12	1000	0	3	1000	0	3	0	0	1.41744	0.0781768	0.0781768	-1.88992	0.0293841	0.0587682	-2.09176	0.0182299	0.0546897
4HATVACIDtep	Efflux of 4-hydroxy-atorvastatin-acid into portal blood	12	1000	0	12	1000	0	3	1000	0	3	0	0	0.472481	0.318292	0.344678	-0.944962	0.172339	0.344678	-2.09176	0.0182299	0.0546897
DNDPt46m	DTTP transport via dUDP antiport	12	875.393	0	12	875.393	0	3	875.393	0	3	936.895	60.0825	0.188112	0.425395	0.425395	2.27663	0.011404	0.0342121	2.08964	0.018325	0.03665
DNDPt47m	Deoxynucleotide carrier (dttp), mitochondrial	12	875.393	0	12	875.393	0	3	875.393	0	3	936.895	60.0825	0.188112	0.425395	0.425395	2.27663	0.011404	0.0342121	2.08964	0.018325	0.03665
DNDPt4m	DATP transport via dUDP antiport	12	875.393	0	12	875.393	0	3	875.393	0	3	936.895	60.0825	0.188112	0.425395	0.425395	2.27663	0.011404	0.0342121	2.08964	0.018325	0.03665
DNDPt5m	DATP transport via dTDP antiport	12	875.393	0	12	875.393	0	3	875.393	0	3	936.895	60.0825	0.188112	0.425395	0.425395	2.27663	0.011404	0.0342121	2.08964	0.018325	0.03665
DNDPt7m	Deoxynucleotide carrier (datp), mitochondrial	12	875.393	0	12	875.393	0	3	875.393	0	3	936.895	60.0825	0.188112	0.425395	0.425395	2.27663	0.011404	0.0342121	2.08964	0.018325	0.03665
RE2814R	RE2814	12	0	0	12	0	0	3	0	0	3	1000	0	-0.434509	0.331959	0.331959	2.3029	0.0106422	0.0319267	2.08854	0.0183746	0.0367492
EANDRSTRNte	Transport of 16Alpha-Hydroxydehydroepiandrosterone, Extracellular	12	210.34	0	12	210.34	0	3	210.34	0	3	225.264	1.25132	-0.0964606	0.461577	0.461577	0.964606	0.167371	0.334742	2.08644	0.0184694	0.0554082
EANDRSTRNtr	Transport of 16Alpha-Hydroxydehydroepiandrosterone, Endoplasmatic Reticulum	12	210.34	0	12	210.34	0	3	210.34	0	3	225.264	1.25132	-0.0964606	0.461577	0.461577	0.964606	0.167371	0.334742	2.08644	0.0184694	0.0554082
EX_eandrstrn_e	Exchange of 16Alpha-Hydroxydehydroepiandrosterone	12	210.34	0	12	210.34	0	3	210.34	0	3	225.264	1.25132	-0.0964606	0.461577	0.461577	0.964606	0.167371	0.334742	2.08644	0.0184694	0.0554082
SPHMYLN_HsATPte	Extracellular Transport of Sphingomyeline, Active Transport	12	456.482	0	12	456.482	0	3	456.482	0	3	463.574	6.95376	-0.540179	0.294537	0.294537	2.02567	0.0213992	0.0554082	2.08644	0.0184694	0.0554082
HMR_0177	Butyrate Coenzyme A Ligase	12	398.167	0	12	398.167	0	3	398.167	0	3	409.127	5.74753	0.598056	0.274901	0.406787	0.829561	0.203394	0.406787	2.08644	0.0184694	0.0554082
HMR_0178	HMR 0178	12	398.167	0	12	398.167	0	3	398.167	0	3	409.127	5.74753	0.598056	0.274901	0.406787	0.829561	0.203394	0.406787	2.08644	0.0184694	0.0554082
HMR_3194	Medium-Chain Acyl Coenzyme A Dehydrogenase	12	398.167	0	12	398.167	0	3	398.167	0	3	409.127	5.74753	0.598056	0.274901	0.406787	0.829561	0.203394	0.406787	2.08644	0.0184694	0.0554082
HMR_3195	Enoyl Coenzyme A Hydratase	12	398.167	0	12	398.167	0	3	398.167	0	3	409.127	5.74753	0.598056	0.274901	0.406787	0.829561	0.203394	0.406787	2.08644	0.0184694	0.0554082
HMR_3196	3-Hydroxyacyl Coenzyme A Dehydrogenase	12	398.167	0	12	398.167	0	3	398.167	0	3	409.127	5.74753	0.598056	0.274901	0.406787	0.829561	0.203394	0.406787	2.08644	0.0184694	0.0554082
HMR_3197	Acetyl Coenzyme A C-Acyltransferase	12	398.167	0	12	398.167	0	3	398.167	0	3	409.127	5.74753	0.598056	0.274901	0.406787	0.829561	0.203394	0.406787	2.08644	0.0184694	0.0554082
HMR_3198	Medium-Chain Acyl Coenzyme A Dehydrogenase	12	398.167	0	12	398.167	0	3	398.167	0	3	409.127	5.74753	0.598056	0.274901	0.406787	0.829561	0.203394	0.406787	2.08644	0.0184694	0.0554082
HMR_3199	Enoyl Coenzyme A Hydratase	12	398.167	0	12	398.167	0	3	398.167	0	3	409.127	5.74753	0.598056	0.274901	0.406787	0.829561	0.203394	0.406787	2.08644	0.0184694	0.0554082
HMR_3200	3-Hydroxyacyl Coenzyme A Dehydrogenase	12	398.167	0	12	398.167	0	3	398.167	0	3	409.127	5.74753	0.598056	0.274901	0.406787	0.829561	0.203394	0.406787	2.08644	0.0184694	0.0554082
HMR_3201	Acetyl Coenzyme A C-Acyltransferase	12	398.167	0	12	398.167	0	3	398.167	0	3	409.127	5.74753	0.598056	0.274901	0.406787	0.829561	0.203394	0.406787	2.08644	0.0184694	0.0554082
HMR_3202	2-Methyl-Branched-Chain-Enoyl Coenzyme A Reductase	12	398.167	0	12	398.167	0	3	398.167	0	3	409.127	5.74753	0.598056	0.274901	0.406787	0.829561	0.203394	0.406787	2.08644	0.0184694	0.0554082
HMR_3203	Enoyl Coenzyme A Hydratase	12	398.167	0	12	398.167	0	3	398.167	0	3	409.127	5.74753	0.598056	0.274901	0.406787	0.829561	0.203394	0.406787	2.08644	0.0184694	0.0554082
HMR_3204	3-Hydroxyacyl Coenzyme A Dehydrogenase	12	398.167	0	12	398.167	0	3	398.167	0	3	409.127	5.74753	0.598056	0.274901	0.406787	0.829561	0.203394	0.406787	2.08644	0.0184694	0.0554082
HMR_3205	Acetyl Coenzyme A C-Acyltransferase	12	398.167	0	12	398.167	0	3	398.167	0	3	409.127	5.74753	0.598056	0.274901	0.406787	0.829561	0.203394	0.406787	2.08644	0.0184694	0.0554082
DM_dttp_m	DTTP demand	12	381.729	0	12	381.729	0	3	381.729	0	3	0	0	-0.6321	0.263661	0.263661	-1.46487	0.0714786	0.142957	-2.08454	0.0185554	0.0556663
RE0453M	Nucleoside-Diphosphate Kinase	12	381.729	0	12	381.729	0	3	381.729	0	3	0	0	-0.6321	0.263661	0.263661	-1.46487	0.0714786	0.142957	-2.08454	0.0185554	0.0556663
B3GNT37g	UDP-GlcNAc:betaGal beta-1,3-N-acetylglucosaminyltransferase 3, Golgi apparatus	12	124.4	0	12	124.4	0	3	124.4	0	3	140.016	7.55679	-0.00964606	0.496152	0.496152	1.69771	0.0447816	0.0895633	2.08034	0.0187472	0.0562416
EX_gd1b2_hs_e	GD1beta (homo sapiens) exchange	12	124.4	0	12	124.4	0	3	124.4	0	3	140.016	7.55679	-0.00964606	0.496152	0.496152	1.69771	0.0447816	0.0895633	2.08034	0.0187472	0.0562416
GD1B2te	Gd1b2 hs transport	12	124.4	0	12	124.4	0	3	124.4	0	3	140.016	7.55679	-0.00964606	0.496152	0.496152	1.69771	0.0447816	0.0895633	2.08034	0.0187472	0.0562416
ST6GALNAC23	Alpha-N-acetylgalactosaminide alpha-2,6-sialyltransferase 2	12	124.4	0	12	124.4	0	3	124.4	0	3	140.016	7.55679	-0.00964606	0.496152	0.496152	1.69771	0.0447816	0.0895633	2.08034	0.0187472	0.0562416
ST6GALNAC24	Alpha-N-acetylgalactosaminide alpha-2,6-sialyltransferase 2	12	124.4	0	12	124.4	0	3	124.4	0	3	140.016	7.55679	-0.00964606	0.496152	0.496152	1.69771	0.0447816	0.0895633	2.08034	0.0187472	0.0562416
HMR_0809	HMR 0809	12	183.51	0	12	183.51	0	3	183.51	0	3	209.847	8.84803	0.0675224	0.473083	0.473083	1.58195	0.0568301	0.11366	2.08034	0.0187472	0.0562416
HMR_0812	Beta-Galactoside Alpha-2, 3-Sialyltransferase	12	183.51	0	12	183.51	0	3	183.51	0	3	209.847	8.84803	0.0675224	0.473083	0.473083	1.58195	0.0568301	0.11366	2.08034	0.0187472	0.0562416
HMR_0814	Alpha-N-Acetylneuraminate Alpha-2, 8-Sialyltransferase	12	183.51	0	12	183.51	0	3	183.51	0	3	209.847	8.84803	0.0675224	0.473083	0.473083	1.58195	0.0568301	0.11366	2.08034	0.0187472	0.0562416
HMR_9647	HMR 9647	12	183.51	0	12	183.51	0	3	183.51	0	3	209.847	8.84803	0.0675224	0.473083	0.473083	1.58195	0.0568301	0.11366	2.08034	0.0187472	0.0562416
EX_M03131_e	EX M03131[e]	12	183.51	0	12	183.51	0	3	183.51	0	3	209.847	8.84803	0.0675224	0.473083	0.473083	1.58195	0.0568301	0.11366	2.08034	0.0187472	0.0562416
B3GALT43g	Beta-1,3-galactosyltransferase 4	12	85.3048	0	12	85.3048	0	3	85.3048	0	3	96.7125	5.98584	-0.405134	0.342689	0.342689	1.73629	0.0412563	0.0825125	2.08034	0.0187472	0.0562416
GALGT3	Beta-1,4 N-acetylgalactosaminyltransferase	12	85.3048	0	12	85.3048	0	3	85.3048	0	3	96.7125	5.98584	-0.405134	0.342689	0.342689	1.73629	0.0412563	0.0825125	2.08034	0.0187472	0.0562416
ST3GAL23g	CMP-N-acetylneuraminate-beta-galactosamide-alpha-2,3-sialyltransferase, Golgi apparatus	12	85.3048	0	12	85.3048	0	3	85.3048	0	3	96.7125	5.98584	-0.405134	0.342689	0.342689	1.73629	0.0412563	0.0825125	2.08034	0.0187472	0.0562416
ST6GALNAC62	Sialytransferase 7 ((alpha-N-acetylneuraminyl 2,3-betagalactosyl-1,3)-N-acetyl galactosaminide alpha-2,6-sialytransferase) F	12	85.3048	0	12	85.3048	0	3	85.3048	0	3	96.7125	5.98584	-0.405134	0.342689	0.342689	1.73629	0.0412563	0.0825125	2.08034	0.0187472	0.0562416
B3GALTg	Beta galactosyltransferase	12	151.654	0	12	151.654	0	3	151.654	0	3	166.667	0	-0.0922482	0.46325	0.46325	1.80612	0.0354496	0.0708992	2.07271	0.0190997	0.0572992
B3GNT310g	UDP-GlcNAc:betaGal beta-1,3-N-acetylglucosaminyltransferase 3, Golgi apparatus	12	151.654	0	12	151.654	0	3	151.654	0	3	166.667	0	-0.0922482	0.46325	0.46325	1.80612	0.0354496	0.0708992	2.07271	0.0190997	0.0572992
B3GNT51g	UDP-GlcNAc:betaGal beta-1,3-N-acetylglucosaminyltransferase 5	12	151.654	0	12	151.654	0	3	151.654	0	3	166.667	0	-0.0922482	0.46325	0.46325	1.80612	0.0354496	0.0708992	2.07271	0.0190997	0.0572992
EX_fucacngalacglcgalgluside_hs_e	IV3-a-Neu5Ac,III4-a-Fuc-Lc4Cer exchange	12	151.654	0	12	151.654	0	3	151.654	0	3	166.667	0	-0.0922482	0.46325	0.46325	1.80612	0.0354496	0.0708992	2.07271	0.0190997	0.0572992
FUCACNGAL14ACGLCGALGLUSIDEtg	Blood group intracellular transport	12	151.654	0	12	151.654	0	3	151.654	0	3	166.667	0	-0.0922482	0.46325	0.46325	1.80612	0.0354496	0.0708992	2.07271	0.0190997	0.0572992
FUCACNGALACGLCGALGLUSIDEtg	Blood group intracellular transport	12	151.654	0	12	151.654	0	3	151.654	0	3	166.667	0	-0.0922482	0.46325	0.46325	1.80612	0.0354496	0.0708992	2.07271	0.0190997	0.0572992
FUT32g	Fucosyltransferase 3 (galactoside 3(4)-L-fucosyltransferase, Lewis blood group included) 1	12	151.654	0	12	151.654	0	3	151.654	0	3	166.667	0	-0.0922482	0.46325	0.46325	1.80612	0.0354496	0.0708992	2.07271	0.0190997	0.0572992
FUT92g	Alpha-(1,3)-fucosyltransferase	12	151.654	0	12	151.654	0	3	151.654	0	3	166.667	0	-0.0922482	0.46325	0.46325	1.80612	0.0354496	0.0708992	2.07271	0.0190997	0.0572992
ST3GAL31g	ST3 beta-galactoside alpha-2,3-sialyltransferase 3	12	151.654	0	12	151.654	0	3	151.654	0	3	166.667	0	-0.0922482	0.46325	0.46325	1.80612	0.0354496	0.0708992	2.07271	0.0190997	0.0572992
ST3GAL61g	Type 2 lactosamine alpha-2,3-sialyltransferase	12	151.654	0	12	151.654	0	3	151.654	0	3	166.667	0	-0.0922482	0.46325	0.46325	1.80612	0.0354496	0.0708992	2.07271	0.0190997	0.0572992
ABUTt2rL	4-aminobutyrate reversible transport in via proton symport (lysosome)	12	837.584	0	12	837.584	0	3	837.584	0	3	1000	0	-0.727462	0.233471	0.233471	1.48503	0.0687684	0.137537	2.07198	0.0191336	0.0574008
ACGALtly	N-acetyl-galactosamine lysosomal efflux	12	839.373	0	12	839.373	0	3	839.373	0	3	1000	0	-0.406376	0.342233	0.342233	1.76598	0.0386998	0.0773996	2.07198	0.0191336	0.0574008
UAG4Ei	UDP-N-acetylglucosamine 4-epimerase	12	367.019	0	12	367.019	0	3	367.019	0	3	1000	0	-0.406376	0.342233	0.342233	1.76598	0.0386998	0.0773996	2.07198	0.0191336	0.0574008
HMR_0808	Beta-N-Acetylhexosaminidase	12	839.373	0	12	839.373	0	3	839.373	0	3	1000	0	-0.406376	0.342233	0.342233	1.76598	0.0386998	0.0773996	2.07198	0.0191336	0.0574008
EX_acngalacglcgal14acglcgalgluside_hs_e	VI3NeuAc-nLc6Cer exchange	12	182.732	0	12	182.732	0	3	182.732	0	3	208.222	9.08847	0.0578763	0.476924	0.476924	1.54337	0.0613706	0.122741	2.06814	0.0193135	0.0579406
HMR_0910	HMR 0910	12	182.732	0	12	182.732	0	3	182.732	0	3	208.222	9.08847	0.0578763	0.476924	0.476924	1.54337	0.0613706	0.122741	2.06814	0.0193135	0.0579406
HMR_3409	Enoyl Coenzyme A Hydratase	12	473.997	0	12	473.997	0	3	473.997	0	3	499.113	2.15518	-0.0868145	0.465409	0.465409	0.964606	0.167371	0.334742	2.06814	0.0193135	0.0579406
FAOXC241C221x	Fatty Acid Beta Oxidation (C24:1->C22:1), Peroxisomal	12	272.61	0	12	272.61	0	3	272.61	0	3	287.143	0	-0.627079	0.265304	0.265304	2.56851	0.00510679	0.0153204	2.06549	0.0194384	0.0388768
PE2LINL_HSPLA2	Formation of 2-Linoleoylglycerophosphoethanolamine by Phospholipase A2	12	270.099	0	12	270.099	0	3	270.099	0	3	282.261	0.198396	0	0.5	0.5	2.33435	0.00978881	0.0293664	2.06204	0.0196021	0.0392042
PEAR_HSPLA2	Formation of 1-Arachidonoyl-Sn-Glycero-3-Phosphoethanolamine by Phospholipase A2	12	270.099	0	12	270.099	0	3	270.099	0	3	282.261	0.198396	0	0.5	0.5	2.33435	0.00978881	0.0293664	2.06204	0.0196021	0.0392042
PE203_HSPLA2	Formation of 1-Eicosatrienoylglycerophosphoethanolamine (Delta 11, 14, 17), Lpe (20:3) by Phospholipase A2	12	270.099	0	12	270.099	0	3	270.099	0	3	282.261	0.198396	0	0.5	0.5	2.33435	0.00978881	0.0293664	2.06204	0.0196021	0.0392042
PEDH14_HSPLA2	Formation of 1-Myristoylglycerophosphoethanolamine (C14:0 Pe) by Phospholipase A2	12	270.099	0	12	270.099	0	3	270.099	0	3	282.261	0.198396	0	0.5	0.5	2.33435	0.00978881	0.0293664	2.06204	0.0196021	0.0392042
PEDH17_HSPLA2	Formation of 1-Heptadecanoylglycerophosphoethanolamine (C17:0 Pe) by Phospholipase A2	12	270.099	0	12	270.099	0	3	270.099	0	3	282.261	0.198396	0	0.5	0.5	2.33435	0.00978881	0.0293664	2.06204	0.0196021	0.0392042
PE14_HSABCt	Transport of 1-Myristoylglycerophosphoethanolamine (C14:0 Pe)	12	270.099	0	12	270.099	0	3	270.099	0	3	282.261	0.198396	0	0.5	0.5	2.33435	0.00978881	0.0293664	2.06204	0.0196021	0.0392042
PE17_HSABCt	Transport of 1-Heptadecanoylglycerophosphoethanolamine (C17:0 Pe)	12	270.099	0	12	270.099	0	3	270.099	0	3	282.261	0.198396	0	0.5	0.5	2.33435	0.00978881	0.0293664	2.06204	0.0196021	0.0392042
PE203_HSABCt	1-Eicosatrienoylglycerophosphoethanolamine (Delta 11, 14, 17), Lpe (20:3)	12	270.099	0	12	270.099	0	3	270.099	0	3	282.261	0.198396	0	0.5	0.5	2.33435	0.00978881	0.0293664	2.06204	0.0196021	0.0392042
PE2LINL_HSABCt	Transport of 2-Linoleoylglycerophosphoethanolamine	12	270.099	0	12	270.099	0	3	270.099	0	3	282.261	0.198396	0	0.5	0.5	2.33435	0.00978881	0.0293664	2.06204	0.0196021	0.0392042
PEAR_HSABCt	Transport of 1-Arachidonoyl-Sn-Glycero-3-Phosphoethanolamine	12	270.099	0	12	270.099	0	3	270.099	0	3	282.261	0.198396	0	0.5	0.5	2.33435	0.00978881	0.0293664	2.06204	0.0196021	0.0392042
P45027A12m	5-beta-cholestane-3-alpha,7-alpha,12-alpha-triol 27-hydroxylase	12	1000	0	12	1000	0	3	1000	0	3	947.93	11.9927	0.845735	0.19885	0.19885	-1.38902	0.0824132	0.164826	-2.05808	0.019791	0.059373
P45027A13m	5-beta-cholestane-3-alpha,7-alpha,12-alpha-triol 27-hydroxylase	12	1000	0	12	1000	0	3	1000	0	3	947.93	11.9927	0.845735	0.19885	0.19885	-1.38902	0.0824132	0.164826	-2.05808	0.019791	0.059373
P45027A15m	5-beta-cytochrome P450, family 27, subfamily A, polypeptide 1	12	1000	0	12	1000	0	3	1000	0	3	947.93	11.9927	0.845735	0.19885	0.19885	-1.38902	0.0824132	0.164826	-2.05808	0.019791	0.059373
P45027A16m	Cytochrome P450 27	12	1000	0	12	1000	0	3	1000	0	3	947.93	11.9927	0.845735	0.19885	0.19885	-1.38902	0.0824132	0.164826	-2.05808	0.019791	0.059373
RE3251M	RE3251	12	1000	0	12	1000	0	3	1000	0	3	947.93	11.9927	0.845735	0.19885	0.19885	-1.38902	0.0824132	0.164826	-2.05808	0.019791	0.059373
S4T4g	Chondroitin 4-sulfotransferase, Golgi apparatus	12	45.3538	0	12	45.3538	0	3	45.3538	0	3	48.9034	0.512075	-0.280026	0.389729	0.389729	2.10502	0.0176446	0.0529338	2.05807	0.0197916	0.0529338
r1994	Amino Acid-Polyamine-Organocation (APC) TCDB:2.A.3.8.15	12	1000	0	12	1000	0	3	1000	0	3	0	0	0.928941	0.17646	0.35292	-0.928941	0.17646	0.35292	-2.0563	0.0198769	0.0596307
r1996	Amino Acid-Polyamine-Organocation (APC) TCDB:2.A.3.8.15	12	1000	0	12	1000	0	3	1000	0	3	0	0	0.928941	0.17646	0.35292	-0.928941	0.17646	0.35292	-2.0563	0.0198769	0.0596307
HMR_3675	Acyl Coenzyme A:Cholesterol O-Acyltransferase	12	928.786	0	12	928.786	0	3	928.786	0	3	973.408	8.01002	0.212215	0.41597	0.41597	2.41153	0.00794284	0.0238285	2.05595	0.0198936	0.0397872
HMR_3734	Steryl-Ester Acylhydrolase	12	928.786	0	12	928.786	0	3	928.786	0	3	973.408	8.01002	0.212215	0.41597	0.41597	2.41153	0.00794284	0.0238285	2.05595	0.0198936	0.0397872
r0196	Succinyl Coenzyme A:Glycine C-Succinyl-Transferase (Decarboxylating)	12	704.506	0	12	704.506	0	3	704.506	0	3	889.97	16.244	-0.897083	0.184837	0.184837	1.40832	0.0795175	0.159035	2.05594	0.0198943	0.0596829
r0517	Succinyl Coenzyme A:Glycine C-Succinyl-Transferase (Decarboxylating)	12	704.506	0	12	704.506	0	3	704.506	0	3	889.97	16.244	-0.897083	0.184837	0.184837	1.40832	0.0795175	0.159035	2.05594	0.0198943	0.0596829
DOLICHOL_Uter	Dolichol diffusion, human (uterus)	12	330.592	0	12	330.592	0	3	330.592	0	3	348.246	8.0102	-0.675224	0.249767	0.249767	2.60444	0.00460129	0.0138039	2.04984	0.0201902	0.0403804
DOLK_U	Dolichol kinase, human (uterus)	12	330.592	0	12	330.592	0	3	330.592	0	3	348.246	8.0102	-0.675224	0.249767	0.249767	2.60444	0.00460129	0.0138039	2.04984	0.0201902	0.0403804
DOLPH_Uer	Dolichol-phosphate phosphohydrolase, human (uterus)	12	330.592	0	12	330.592	0	3	330.592	0	3	348.246	8.0102	-0.675224	0.249767	0.249767	2.60444	0.00460129	0.0138039	2.04984	0.0201902	0.0403804
NOS2_2	Nitric Oxide Synthase (No Forming)	12	627.463	0	12	627.463	0	3	627.463	0	3	735.515	32.9397	-0.675224	0.249767	0.271484	1.09965	0.135742	0.271484	2.04984	0.0201902	0.0605707
r0145	L-Arginine, NADPH:Oxygen Oxidoreductase (Nitric-Oxide-Forming)	12	627.463	0	12	627.463	0	3	627.463	0	3	735.515	32.9397	-0.675224	0.249767	0.271484	1.09965	0.135742	0.271484	2.04984	0.0201902	0.0605707
PAILPALM_HSPLA2	Formation of 1-Palmitoylglycerophosphoinositol by Phospholipase A2	12	473.5	0	12	473.5	0	3	473.5	0	3	490.413	10.7511	-0.0385842	0.484611	0.484611	2.25718	0.0119985	0.0359955	2.04984	0.0201902	0.0403804
PAILAR_HSPLA2	Formation of 1-Arachidonoylglycerophosphoinositol by Phospholipase A2	12	473.5	0	12	473.5	0	3	473.5	0	3	490.413	10.7511	-0.0385842	0.484611	0.484611	2.25718	0.0119985	0.0359955	2.04984	0.0201902	0.0403804
PAILPALM_HSSECt	Transport of 1-Palmitoylglycerophosphoinositol	12	473.5	0	12	473.5	0	3	473.5	0	3	490.413	10.7511	-0.0385842	0.484611	0.484611	2.25718	0.0119985	0.0359955	2.04984	0.0201902	0.0403804
PAILR_HSSECt	Transport of 1-Arachidonoylglycerophosphoinositol	12	473.5	0	12	473.5	0	3	473.5	0	3	490.413	10.7511	-0.0385842	0.484611	0.484611	2.25718	0.0119985	0.0359955	2.04984	0.0201902	0.0403804
B3GALT44g	Beta-1,3-galactosyltransferase 4	12	73.7207	0	12	73.7207	0	3	73.7207	0	3	83.5618	5.20788	-0.434073	0.332118	0.332118	1.717	0.0429898	0.0859795	2.04984	0.0201902	0.0605707
GALGT4	Beta-1,4 N-acetylgalactosaminyltransferase	12	73.7207	0	12	73.7207	0	3	73.7207	0	3	83.5618	5.20788	-0.434073	0.332118	0.332118	1.717	0.0429898	0.0859795	2.04984	0.0201902	0.0605707
ST6GALNAC27	Alpha-N-acetylgalactosaminide alpha-2,6-sialyltransferase 2	12	73.7207	0	12	73.7207	0	3	73.7207	0	3	83.5618	5.20788	-0.434073	0.332118	0.332118	1.717	0.0429898	0.0859795	2.04984	0.0201902	0.0605707
RE2386C	Catechol O-Methyltransferase	12	197.629	0	12	197.629	0	3	197.629	0	3	225.01	8.85622	-0.559471	0.28792	0.354435	0.926021	0.177217	0.354435	2.04984	0.0201902	0.0605707
OCT11EFATP_1	Uptake of Vaccenic Acid	12	362.085	0	12	362.085	0	3	362.085	0	3	376.176	4.74805	-0.106107	0.457749	0.457749	1.09965	0.135742	0.271484	2.04984	0.0201902	0.0605707
C05302te	Transport of 2-Methoxyestradiol-17Beta, Extracellular	12	197.629	0	12	197.629	0	3	197.629	0	3	225.01	8.85622	-0.559471	0.28792	0.354435	0.926021	0.177217	0.354435	2.04984	0.0201902	0.0605707
EX_C05302_e	Exchange of 2-Methoxyestradiol-17Beta	12	197.629	0	12	197.629	0	3	197.629	0	3	225.01	8.85622	-0.559471	0.28792	0.354435	0.926021	0.177217	0.354435	2.04984	0.0201902	0.0605707
HMR_0261	HMR 0261	12	362.085	0	12	362.085	0	3	362.085	0	3	376.176	4.74805	-0.106107	0.457749	0.457749	1.09965	0.135742	0.271484	2.04984	0.0201902	0.0605707
DSMSTEROLte	Transport of Desmosterol, Extracellular Space, within Lipoproteins	12	0	0	12	0	0	3	0	0	3	0	0	-0.740843	0.229394	0.229394	1.61816	0.0528143	0.105629	2.04683	0.0203376	0.0610128
EX_dsmsterol_e	Exchange of Desmosterol	12	0	0	12	0	0	3	0	0	3	0	0	-0.740843	0.229394	0.229394	1.61816	0.0528143	0.105629	2.04683	0.0203376	0.0610128
ALOX52	Arachidonate 5-lipoxygenase	12	1000	0	12	1000	0	3	1000	0	3	1000	0	1.53043	0.0629556	0.105629	-1.61816	0.0528143	0.105629	-2.04683	0.0203376	0.0610128
GLPASE2	Glycogen phosphorylase (amyls -> glc-D)	12	512.328	0	12	512.328	0	3	512.328	0	3	298.31	116.492	0.56253	0.286877	0.286877	-1.18325	0.118354	0.236709	-2.04571	0.0203925	0.0611775
DGAT	Diacylglycerol acyltransferase	12	914.272	0	12	914.272	0	3	914.272	0	3	934.273	11.0307	0.173629	0.431079	0.431079	2.46939	0.00676717	0.0203015	2.04374	0.0204899	0.0409797
HMR_2768	Carnitine O-Palmitoyltransferase	12	423.357	0	12	423.357	0	3	423.357	0	3	430.02	6.65555	0.241151	0.404719	0.428958	0.790977	0.214479	0.428958	2.04374	0.0204899	0.0614696
HMR_3423	Enoyl Coenzyme A Hydratase	12	423.357	0	12	423.357	0	3	423.357	0	3	430.02	6.65555	0.241151	0.404719	0.428958	0.790977	0.214479	0.428958	2.04374	0.0204899	0.0614696
TXASr	Thromboxane-A synthase	12	339.339	0	12	339.339	0	3	339.339	0	3	366.817	1.03653	-0.356904	0.360582	0.360582	1.13823	0.127511	0.255022	2.04374	0.0204899	0.0614696
CE1447te	Transport (ATP-Dependent) into Extracellular Space	12	339.339	0	12	339.339	0	3	339.339	0	3	366.817	1.03653	-0.356904	0.360582	0.360582	1.13823	0.127511	0.255022	2.04374	0.0204899	0.0614696
EX_CE1447_e	Exchange of 11-Dehydrothromboxane B2	12	339.339	0	12	339.339	0	3	339.339	0	3	366.817	1.03653	-0.356904	0.360582	0.360582	1.13823	0.127511	0.255022	2.04374	0.0204899	0.0614696
HMR_1315	HMR 1315	12	339.339	0	12	339.339	0	3	339.339	0	3	366.817	1.03653	-0.356904	0.360582	0.360582	1.13823	0.127511	0.255022	2.04374	0.0204899	0.0614696
FAOXC140	Beta oxidation of long chain fatty acid	12	542.72	0	12	542.72	0	3	542.72	0	3	572.297	1.16497	0.0675224	0.473083	0.473083	0.983898	0.162583	0.325166	2.03763	0.0207933	0.0623798
FAOXC183806x	Beta oxidation of long chain fatty acid	12	486.05	0	12	486.05	0	3	486.05	0	3	529.794	20.0865	0.125399	0.450104	0.450104	0.887437	0.187422	0.374844	2.03763	0.0207933	0.0623798
RE1587C	Quinine 3-Monooxygenase	12	197.629	0	12	197.629	0	3	197.629	0	3	225.01	8.85622	-0.569117	0.284638	0.354435	0.926021	0.177217	0.354435	2.03763	0.0207933	0.0623798
RE1630C	Catechol O-Methyltransferase	12	197.629	0	12	197.629	0	3	197.629	0	3	225.01	8.85622	-0.569117	0.284638	0.354435	0.926021	0.177217	0.354435	2.03763	0.0207933	0.0623798
RE3164C	RE3164	12	423.357	0	12	423.357	0	3	423.357	0	3	430.02	6.65555	0.231505	0.408461	0.428958	0.790977	0.214479	0.428958	2.03763	0.0207933	0.0623798
C05299te	Transport of 2-Methoxyestrone, Extracellular	12	197.629	0	12	197.629	0	3	197.629	0	3	225.01	8.85622	-0.569117	0.284638	0.354435	0.926021	0.177217	0.354435	2.03763	0.0207933	0.0623798
EX_C05299_e	Exchange of 2-Methoxyestrone	12	197.629	0	12	197.629	0	3	197.629	0	3	225.01	8.85622	-0.569117	0.284638	0.354435	0.926021	0.177217	0.354435	2.03763	0.0207933	0.0623798
5EIPENCm	Hydrolysis of 5, 8, 11, 14, 17-Eicosapentenoylcoa to 5, 8, 11, 14, 17-Eicosapentenoic Acid	12	593.721	0	12	593.721	0	3	593.721	0	3	620.494	4.69226	0.0771685	0.469245	0.469245	0.964606	0.167371	0.334742	2.03763	0.0207933	0.0623798
5EIPENCtm	Transport of 5, 8, 11, 14, 17-Eicosapentenoic Acid, Mitochondrial	12	593.721	0	12	593.721	0	3	593.721	0	3	620.494	4.69226	0.0771685	0.469245	0.469245	0.964606	0.167371	0.334742	2.03763	0.0207933	0.0623798
5EIPENCte	Transport of 5, 8, 11, 14, 17-Eicosapentenoic Acid, Extracellular Space	12	593.721	0	12	593.721	0	3	593.721	0	3	620.494	4.69226	0.0771685	0.469245	0.469245	0.964606	0.167371	0.334742	2.03763	0.0207933	0.0623798
EX_5eipenc_e	Exchange of 5, 8, 11, 14, 17-Eicosapentenoic Acid	12	593.721	0	12	593.721	0	3	593.721	0	3	620.494	4.69226	0.0771685	0.469245	0.469245	0.964606	0.167371	0.334742	2.03763	0.0207933	0.0623798
HMR_0271	Long-Chain-Fatty-Acid Coenzyme A Ligase	12	729.022	0	12	729.022	0	3	729.022	0	3	802.885	34.7353	-0.0771685	0.469245	0.469245	1.04177	0.148758	0.297516	2.03763	0.0207933	0.0623798
HMR_0272	Palmitoyl Coenzyme A Hydrolase	12	729.022	0	12	729.022	0	3	729.022	0	3	802.885	34.7353	-0.0771685	0.469245	0.469245	1.04177	0.148758	0.297516	2.03763	0.0207933	0.0623798
ACCOAC	Acetyl-CoA carboxylase	12	1000	0	12	1000	0	3	1000	0	3	927.067	10.3793	-0.168042	0.433275	0.433275	-0.963438	0.167664	0.335328	-2.03701	0.0208245	0.0624735
SGPL12r	Sphingosine-1-phosphate lyase	12	538.496	0	12	538.496	0	3	538.496	0	3	648.281	82.5168	0.212213	0.41597	0.41597	1.38903	0.0824115	0.164823	2.03153	0.0211004	0.0633013
LCAT42e	Lecithin-Cholesterol Acyltransferase, Formation of 1-Docosatetraenoyglycerophosphoethanolamine (22:4, Delta 7, 10, 13, 16)	12	374.845	0	12	374.845	0	3	374.845	0	3	389.248	3.60828	0.192921	0.42351	0.42351	2.08355	0.0186006	0.0558019	2.02543	0.0214115	0.0558019
EX_pailar_hs_e	Exchange of 1-Arachidonoylglycerophosphoinositol	12	473.5	0	12	473.5	0	3	473.5	0	3	490.509	10.7204	-0.646286	0.259047	0.259047	2.23789	0.0126143	0.0378428	2.02543	0.0214115	0.0428229
EX_pailpalm_hs_e	Exchange of 1-Palmitoylglycerophosphoinositol	12	473.5	0	12	473.5	0	3	473.5	0	3	490.509	10.7204	-0.646286	0.259047	0.259047	2.23789	0.0126143	0.0378428	2.02543	0.0214115	0.0428229
EX_no_e	Nitric oxide exchange	12	653.989	0	12	653.989	0	3	653.989	0	3	766.2	31.9743	-0.68487	0.246713	0.279983	1.08036	0.139991	0.279983	2.02543	0.0214115	0.0642344
NOS1	L-Arginine,NADPH:oxygen oxidoreductase (N-(omega)-hydroxyarginine-forming)	12	653.989	0	12	653.989	0	3	653.989	0	3	766.2	31.9743	-0.68487	0.246713	0.279983	1.08036	0.139991	0.279983	2.02543	0.0214115	0.0642344
NOS2	Nitric Oxide Synthase (NO forming)	12	326.995	0	12	326.995	0	3	326.995	0	3	383.1	15.9872	-0.68487	0.246713	0.279983	1.08036	0.139991	0.279983	2.02543	0.0214115	0.0642344
PEDH12_HSPLA2	Formation of 1-Didecanoylglycerophosphoethanolamine (C12:0 Pe) by Phospholipase A2	12	270.099	0	12	270.099	0	3	270.099	0	3	279.213	1.86184	0.0578763	0.476924	0.476924	2.12213	0.0169133	0.0507399	2.02543	0.0214115	0.0507399
PEDH15_HSPLA2	Formation of 1-Pentadecanoylglycerophosphoethanolamine (C15:0 Pe) by Phospholipase A2	12	270.099	0	12	270.099	0	3	270.099	0	3	279.213	1.86184	0.0578763	0.476924	0.476924	2.12213	0.0169133	0.0507399	2.02543	0.0214115	0.0507399
PE12_HSABCt	Transport of 1-Didecanoylglycerophosphoethanolamine (C12:0 Pe)	12	270.099	0	12	270.099	0	3	270.099	0	3	279.213	1.86184	0.0578763	0.476924	0.476924	2.12213	0.0169133	0.0507399	2.02543	0.0214115	0.0507399
PE15_HSABCt	Transport of 1-Pentadecanoylglycerophosphoethanolamine (C15:0 Pe)	12	270.099	0	12	270.099	0	3	270.099	0	3	279.213	1.86184	0.0578763	0.476924	0.476924	2.12213	0.0169133	0.0507399	2.02543	0.0214115	0.0507399
r2058	Amino Acid-Polyamine-Organocation (APC) TCDB:2.A.3.8.15	12	1000	0	12	1000	0	3	1000	0	3	0	0	0.914471	0.180235	0.360469	-0.914471	0.180235	0.360469	-2.02427	0.0214713	0.0644139
EX_gua_e	Guanine exchange	12	1000	0	12	1000	0	3	1000	0	3	0	0	0.457236	0.323751	0.323751	-1.82894	0.0337041	0.0674083	-2.02427	0.0214713	0.0644139
CSBPASEly	Chondroitin sulfate B proteoglycan protease, lysosome (endosome)	12	56.2419	0	12	56.2419	0	3	56.2419	0	3	60.8265	0.087663	-0.549825	0.29122	0.29122	2.37293	0.0088238	0.0264714	2.01933	0.0217263	0.0434527
CSPG_Bt	Chondroitin sulfate B transport, golgi to extracellular	12	56.2419	0	12	56.2419	0	3	56.2419	0	3	60.8265	0.087663	-0.549825	0.29122	0.29122	2.37293	0.0088238	0.0264714	2.01933	0.0217263	0.0434527
CSPG_Btly	Chondroitin sulfate B transport, extracellular to lysosome	12	56.2419	0	12	56.2419	0	3	56.2419	0	3	60.8265	0.087663	-0.549825	0.29122	0.29122	2.37293	0.0088238	0.0264714	2.01933	0.0217263	0.0434527
EX_fucacngal14acglcgalgluside_hs_e	IV3-a-NeuAc,III3-a-Fuc-nLc4Cer exchange	12	203.885	0	12	203.885	0	3	203.885	0	3	229.19	8.34763	0.0675224	0.473083	0.473083	1.50478	0.0661897	0.132379	2.01933	0.0217263	0.065179
GLCAE1g	Chondroitin-glucuronate 5-epimerase	12	56.2419	0	12	56.2419	0	3	56.2419	0	3	60.8265	0.087663	-0.549825	0.29122	0.29122	2.37293	0.0088238	0.0264714	2.01933	0.0217263	0.0434527
IDOAASE4ly	Alpha-L-iduronidase, lysosomal	12	56.2419	0	12	56.2419	0	3	56.2419	0	3	60.8265	0.087663	-0.549825	0.29122	0.29122	2.37293	0.0088238	0.0264714	2.01933	0.0217263	0.0434527
NACHEX3ly	Beta-N-acetylhexosaminidase, lysosomal	12	56.2419	0	12	56.2419	0	3	56.2419	0	3	60.8265	0.087663	-0.549825	0.29122	0.29122	2.37293	0.0088238	0.0264714	2.01933	0.0217263	0.0434527
NACHEXA2ly	Beta-N-acetylhexosaminidase A, lysosomal	12	56.2419	0	12	56.2419	0	3	56.2419	0	3	60.8265	0.087663	-0.549825	0.29122	0.29122	2.37293	0.0088238	0.0264714	2.01933	0.0217263	0.0434527
S2T3g	Uronyl 2-sulfotransferase, Golgi	12	56.2419	0	12	56.2419	0	3	56.2419	0	3	60.8265	0.087663	-0.549825	0.29122	0.29122	2.37293	0.0088238	0.0264714	2.01933	0.0217263	0.0434527
S2TASE3ly	Iduronate-2-sulfatase, lysosomal	12	56.2419	0	12	56.2419	0	3	56.2419	0	3	60.8265	0.087663	-0.549825	0.29122	0.29122	2.37293	0.0088238	0.0264714	2.01933	0.0217263	0.0434527
S4T6g	Chondroitin 4-sulfotransferase, Golgi apparatus	12	56.2419	0	12	56.2419	0	3	56.2419	0	3	60.8265	0.087663	-0.549825	0.29122	0.29122	2.37293	0.0088238	0.0264714	2.01933	0.0217263	0.0434527
S4TASE3ly	N-acetylgalactosamine-4-sulfatase, lysosomal	12	56.2419	0	12	56.2419	0	3	56.2419	0	3	60.8265	0.087663	-0.549825	0.29122	0.29122	2.37293	0.0088238	0.0264714	2.01933	0.0217263	0.0434527
EX_pe161_hs_e	Exchange of 1-Hexadecenoylglycerophosphoethanolamine (C16:1 Pe, Delta 9)	12	374.845	0	12	374.845	0	3	374.845	0	3	389.248	3.60828	0.154337	0.438672	0.438672	2.06426	0.0194967	0.0584902	2.01933	0.0217263	0.0584902
HMR_0875	HMR 0875	12	203.885	0	12	203.885	0	3	203.885	0	3	229.19	8.34763	0.0675224	0.473083	0.473083	1.50478	0.0661897	0.132379	2.01933	0.0217263	0.065179
HMR_0876	Neolactotetraosylceramide Alpha-2, 3-Sialyltransferase	12	203.885	0	12	203.885	0	3	203.885	0	3	229.19	8.34763	0.0675224	0.473083	0.473083	1.50478	0.0661897	0.132379	2.01933	0.0217263	0.065179
HMR_0878	4-Galactosyl-N-Acetylglucosaminide 3-Alpha-L-Fucosyltransferase	12	203.885	0	12	203.885	0	3	203.885	0	3	229.19	8.34763	0.0675224	0.473083	0.473083	1.50478	0.0661897	0.132379	2.01933	0.0217263	0.065179
NEU38n	Sialidase, Nucleus (Neu3 Or Neu1)	12	179.955	0	12	179.955	0	3	179.955	0	3	204.895	11.594	-0.0192921	0.492304	0.492304	1.44691	0.0739613	0.147923	2.01933	0.0217263	0.065179
DM_gm1_hs_n	Demand for Gm1	12	179.955	0	12	179.955	0	3	179.955	0	3	204.895	11.594	-0.0192921	0.492304	0.492304	1.44691	0.0739613	0.147923	2.01933	0.0217263	0.065179
GD1Atn	Transport of Gd1A	12	179.955	0	12	179.955	0	3	179.955	0	3	204.895	11.594	-0.0192921	0.492304	0.492304	1.44691	0.0739613	0.147923	2.01933	0.0217263	0.065179
HMR_0805	Globotriaosylceramide 3-Beta-N-Acetylgalactosaminyltransferase	12	928.786	0	12	928.786	0	3	928.786	0	3	1000	0	-0.386308	0.349634	0.349634	2.50849	0.0060624	0.0181872	2.01487	0.0219593	0.0439186
HMR_0807	Beta-N-Acetylhexosaminidase	12	928.786	0	12	928.786	0	3	928.786	0	3	1000	0	-0.386308	0.349634	0.349634	2.50849	0.0060624	0.0181872	2.01487	0.0219593	0.0439186
HMR_0810	Globoside Alpha-N-Acetylgalactosaminyltransferase	12	928.786	0	12	928.786	0	3	928.786	0	3	1000	0	-0.386308	0.349634	0.349634	2.50849	0.0060624	0.0181872	2.01487	0.0219593	0.0439186
HMR_0811	Alpha-N-Acetylgalactosaminidase	12	928.786	0	12	928.786	0	3	928.786	0	3	1000	0	-0.386308	0.349634	0.349634	2.50849	0.0060624	0.0181872	2.01487	0.0219593	0.0439186
HMR_0815	(N-Acetylneuraminyl)-Galactosylglucosylceramide N-Acetylgalactosaminyltransferase	12	928.786	0	12	928.786	0	3	928.786	0	3	1000	0	-0.386308	0.349634	0.349634	2.50849	0.0060624	0.0181872	2.01487	0.0219593	0.0439186
HMR_0821	Beta-N-Acetylhexosaminidase	12	928.786	0	12	928.786	0	3	928.786	0	3	1000	0	-0.386308	0.349634	0.349634	2.50849	0.0060624	0.0181872	2.01487	0.0219593	0.0439186
HMR_0827	(N-Acetylneuraminyl)-Galactosylglucosylceramide N-Acetylgalactosaminyltransferase	12	928.786	0	12	928.786	0	3	928.786	0	3	1000	0	-0.386308	0.349634	0.349634	2.50849	0.0060624	0.0181872	2.01487	0.0219593	0.0439186
HMR_0828	Beta-N-Acetylhexosaminidase	12	928.786	0	12	928.786	0	3	928.786	0	3	1000	0	-0.386308	0.349634	0.349634	2.50849	0.0060624	0.0181872	2.01487	0.0219593	0.0439186
NADtn	NAD transport nuclear through pores	12	746.45	0	12	746.45	0	3	746.45	0	3	820.329	10.3416	0.0385842	0.484611	0.484611	1.52408	0.0637447	0.127489	2.01323	0.0220451	0.0661354
NMNATn	Nicotinamide-nucleotide adenylyltransferase	12	746.45	0	12	746.45	0	3	746.45	0	3	820.329	10.3416	0.0385842	0.484611	0.484611	1.52408	0.0637447	0.127489	2.01323	0.0220451	0.0661354
NMNtn	NMN transport, nuclear trhough pore	12	746.45	0	12	746.45	0	3	746.45	0	3	820.329	10.3416	0.0385842	0.484611	0.484611	1.52408	0.0637447	0.127489	2.01323	0.0220451	0.0661354
SK_Tyr_ggn_c	Sink for Tyr-194 Of Apo-Glycogenin Protein (Primer For Glycogen Synthesis)	12	505.931	0	12	505.931	0	3	505.931	0	3	290.03	139.152	0.552832	0.290189	0.290189	-1.14446	0.126217	0.252434	-2.0089	0.0222736	0.0668209
HMR_0889	N-Acetyllactosaminide Beta-1, 3-N-Acetylglucosaminyltransferase	12	184.745	0	12	184.745	0	3	184.745	0	3	208.292	8.63726	-0.31832	0.375121	0.375121	1.50478	0.0661897	0.132379	2.00713	0.0223679	0.0671036
HMR_0890	HMR 0890	12	184.745	0	12	184.745	0	3	184.745	0	3	208.292	8.63726	-0.31832	0.375121	0.375121	1.50478	0.0661897	0.132379	2.00713	0.0223679	0.0671036
LCAT12e	Lecithin-Cholesterol Acyltransferase, Formation of 1-Oleoylglycerophosphoethanolamine (Delta 9)	12	374.845	0	12	374.845	0	3	374.845	0	3	389.248	3.60828	0.192921	0.42351	0.42351	2.06426	0.0194967	0.0584902	2.00103	0.0226946	0.0584902
LCAT43e	Lecithin-Cholesterol Acyltransferase, Formation of 1-Dihomo-Linolenoylglycerophosphoethanolamine (20:3, Delta 8, 11, 14)	12	374.845	0	12	374.845	0	3	374.845	0	3	389.248	3.60828	0.192921	0.42351	0.42351	2.06426	0.0194967	0.0584902	2.00103	0.0226946	0.0584902
LCAT56e	Lecithin-Cholesterol Acyltransferase, Formation of 1-Hexadecenoylglycerophosphoethanolamine (C16:1 Pe, Delta 9)	12	374.845	0	12	374.845	0	3	374.845	0	3	389.248	3.60828	0.192921	0.42351	0.42351	2.06426	0.0194967	0.0584902	2.00103	0.0226946	0.0584902
P4504F121r	Cytochrome p450 4F12/4F2	12	418.384	0	12	418.384	0	3	418.384	0	3	437.61	10.0592	-0.135045	0.446288	0.446288	2.21859	0.0132572	0.0397716	2.00103	0.0226946	0.0453891
C14770ATP	Transport of 11, 12-EET, FATP	12	418.384	0	12	418.384	0	3	418.384	0	3	437.61	10.0592	-0.135045	0.446288	0.446288	2.21859	0.0132572	0.0397716	2.00103	0.0226946	0.0453891
C14771ATP	Transport of 14, 15-EET, Active Transport	12	418.384	0	12	418.384	0	3	418.384	0	3	437.61	10.0592	-0.135045	0.446288	0.446288	2.21859	0.0132572	0.0397716	2.00103	0.0226946	0.0453891
EX_C14770_e	Exchange of 11, 12-EET	12	418.384	0	12	418.384	0	3	418.384	0	3	437.61	10.0592	-0.135045	0.446288	0.446288	2.21859	0.0132572	0.0397716	2.00103	0.0226946	0.0453891
EX_C14771_e	Exchange of 14, 15-EET	12	418.384	0	12	418.384	0	3	418.384	0	3	437.61	10.0592	-0.135045	0.446288	0.446288	2.21859	0.0132572	0.0397716	2.00103	0.0226946	0.0453891
EX_wharachd_e	20-hydroxy-arachidonate exchange	12	418.384	0	12	418.384	0	3	418.384	0	3	437.61	10.0592	-0.135045	0.446288	0.446288	2.21859	0.0132572	0.0397716	2.00103	0.0226946	0.0453891
WHARACHDtr	Transport of W-Hydroxyl Arachidonic Acid, Intracellular	12	418.384	0	12	418.384	0	3	418.384	0	3	437.61	10.0592	-0.135045	0.446288	0.446288	2.21859	0.0132572	0.0397716	2.00103	0.0226946	0.0453891
HMR_0950	HMR 0950	12	418.384	0	12	418.384	0	3	418.384	0	3	437.61	10.0592	-0.135045	0.446288	0.446288	2.21859	0.0132572	0.0397716	2.00103	0.0226946	0.0453891
HMR_0954	HMR 0954	12	418.384	0	12	418.384	0	3	418.384	0	3	437.61	10.0592	-0.135045	0.446288	0.446288	2.21859	0.0132572	0.0397716	2.00103	0.0226946	0.0453891
r1717	Y+LAT2 Utilized transport	12	0	0	12	0	0	3	0	0	3	0	0	0	0.5	0.5	2.10924	0.017462	0.0523859	2.001	0.0226962	0.0523859
r1921	Y+LAT2 Utilized transport	12	1000	0	12	1000	0	3	1000	0	3	0	0	0.450694	0.326105	0.367382	-0.901388	0.183691	0.367382	-1.99531	0.0230047	0.0690141
RE3161C	RE3161	12	557.102	0	12	557.102	0	3	557.102	0	3	580.397	11.9788	0.00964606	0.496152	0.496152	1.00319	0.157885	0.315769	1.99493	0.0230253	0.0690758
RE3162C	RE3162	12	557.102	0	12	557.102	0	3	557.102	0	3	580.397	11.9788	0.00964606	0.496152	0.496152	1.00319	0.157885	0.315769	1.99493	0.0230253	0.0690758
RE3163C	RE3163	12	557.102	0	12	557.102	0	3	557.102	0	3	580.397	11.9788	0.00964606	0.496152	0.496152	1.00319	0.157885	0.315769	1.99493	0.0230253	0.0690758
LCAT19e	Lecithin-Cholesterol Acyltransferase, Formation of 2-Linoleoylglycerophosphoethanolamine	12	374.845	0	12	374.845	0	3	374.845	0	3	389.248	3.60828	0.192921	0.42351	0.42351	2.10284	0.0177399	0.0532196	1.99493	0.0230253	0.0532196
LCAT3e	Lecithin-Cholesterol Acyltransferase, Formation of 1-Arachidonoylglycerophosphoethanolamine	12	374.845	0	12	374.845	0	3	374.845	0	3	389.248	3.60828	0.192921	0.42351	0.42351	2.10284	0.0177399	0.0532196	1.99493	0.0230253	0.0532196
LCAT40e	Lecithin-Cholesterol Acyltransferase, Formation of 1-Eicosatrienoylglycerophosphoethanolamine (Delta 11, 14, 17)	12	374.845	0	12	374.845	0	3	374.845	0	3	389.248	3.60828	0.192921	0.42351	0.42351	2.10284	0.0177399	0.0532196	1.99493	0.0230253	0.0532196
LCAT45e	Lecithin-Cholesterol Acyltransferase, Formation of 1-Myristoylglycerophosphoethanolamine (C14:0 Pe)	12	374.845	0	12	374.845	0	3	374.845	0	3	389.248	3.60828	0.192921	0.42351	0.42351	2.10284	0.0177399	0.0532196	1.99493	0.0230253	0.0532196
LCAT48e	Lecithin-Cholesterol Acyltransferase, Formation of 1-Heptadecanoylglycerophosphoethanolamine (C17:0 Pe)	12	374.845	0	12	374.845	0	3	374.845	0	3	389.248	3.60828	0.192921	0.42351	0.42351	2.10284	0.0177399	0.0532196	1.99493	0.0230253	0.0532196
EX_pe14_hs_e	Exchange of 1-Myristoylglycerophosphoethanolamine (C14:0 Pe)	12	374.845	0	12	374.845	0	3	374.845	0	3	389.248	3.60828	0.192921	0.42351	0.42351	2.10284	0.0177399	0.0532196	1.99493	0.0230253	0.0532196
EX_pe17_hs_e	Exchange of 1-Heptadecanoylglycerophosphoethanolamine (C17:0 Pe)	12	374.845	0	12	374.845	0	3	374.845	0	3	389.248	3.60828	0.192921	0.42351	0.42351	2.10284	0.0177399	0.0532196	1.99493	0.0230253	0.0532196
EX_pe203_hs_e	Exchange of 1-Eicosatrienoylglycerophosphoethanolamine (Delta 11, 14, 17), Lpe (20:3)	12	374.845	0	12	374.845	0	3	374.845	0	3	389.248	3.60828	0.192921	0.42351	0.42351	2.10284	0.0177399	0.0532196	1.99493	0.0230253	0.0532196
EX_pe2linl_hs_e	Exchange of 2-Linoleoylglycerophosphoethanolamine	12	374.845	0	12	374.845	0	3	374.845	0	3	389.248	3.60828	0.192921	0.42351	0.42351	2.10284	0.0177399	0.0532196	1.99493	0.0230253	0.0532196
CE4877te	Transport (ATP-Dependent) into Extracellular Space	12	341.46	0	12	341.46	0	3	341.46	0	3	376.672	4.87591	-0.144691	0.442477	0.442477	1.2154	0.112106	0.224212	1.98883	0.02336	0.0700801
EX_CE4877_e	Exchange of 15-Deoxy-Prostaglandin J2	12	341.46	0	12	341.46	0	3	341.46	0	3	376.672	4.87591	-0.144691	0.442477	0.442477	1.2154	0.112106	0.224212	1.98883	0.02336	0.0700801
DTTPtn	DTTP diffusion in nucleus	12	1000	0	12	1000	0	3	1000	0	3	1000	0	0	0.5	0.865217	0.169737	0.432609	0.865217	-1.98599	0.023517	0.0705509
HMR_0906	HMR 0906	12	176.993	0	12	176.993	0	3	176.993	0	3	197.821	8.90232	-0.434073	0.332118	0.332118	1.65912	0.0485456	0.0970913	1.98273	0.0236989	0.0710967
HMR_0907	HMR 0907	12	176.993	0	12	176.993	0	3	176.993	0	3	197.821	8.90232	-0.434073	0.332118	0.332118	1.65912	0.0485456	0.0970913	1.98273	0.0236989	0.0710967
HMR_0908	Galactoside 2-Alpha-L-Fucosyltransferase	12	176.993	0	12	176.993	0	3	176.993	0	3	197.821	8.90232	-0.434073	0.332118	0.332118	1.65912	0.0485456	0.0970913	1.98273	0.0236989	0.0710967
HMR_0909	Galactoside 2-Alpha-L-Fucosyltransferase	12	176.993	0	12	176.993	0	3	176.993	0	3	197.821	8.90232	-0.434073	0.332118	0.332118	1.65912	0.0485456	0.0970913	1.98273	0.0236989	0.0710967
HMR_9644	HMR 9644	12	176.993	0	12	176.993	0	3	176.993	0	3	197.821	8.90232	-0.434073	0.332118	0.332118	1.65912	0.0485456	0.0970913	1.98273	0.0236989	0.0710967
EX_M01881_e	EX M01881[e]	12	176.993	0	12	176.993	0	3	176.993	0	3	197.821	8.90232	-0.434073	0.332118	0.332118	1.65912	0.0485456	0.0970913	1.98273	0.0236989	0.0710967
GLUCYS	Gamma-glutamylcysteine synthetase	12	825.926	0	12	825.926	0	3	825.926	0	3	866.639	11.2177	-0.183275	0.427291	0.427291	1.73629	0.0412563	0.0825125	1.98273	0.0236989	0.0710967
r0568	(5-L-Glutamyl)-L-amino-acid 5-glutamyltransferase (cyclizing) Glutathione metabolism EC:2.3.2.4	12	825.926	0	12	825.926	0	3	825.926	0	3	866.639	11.2177	-0.183275	0.427291	0.427291	1.73629	0.0412563	0.0825125	1.98273	0.0236989	0.0710967
EX_tststeroneglc_e	Testosterone glucuronide exchange	12	268.252	0	12	268.252	0	3	268.252	0	3	297.558	14.4624	-0.0771685	0.469245	0.469245	0.868145	0.192657	0.385315	1.97663	0.0240419	0.0721256
TSTSTERONEGLCte	Glucuronidated compound transport	12	268.252	0	12	268.252	0	3	268.252	0	3	297.558	14.4624	-0.0771685	0.469245	0.469245	0.868145	0.192657	0.385315	1.97663	0.0240419	0.0721256
UGT1A4r	UDP-glucuronosyltransferase 1-10 precursor, microsomal	12	268.252	0	12	268.252	0	3	268.252	0	3	297.558	14.4624	-0.0771685	0.469245	0.469245	0.868145	0.192657	0.385315	1.97663	0.0240419	0.0721256
LCAT16e	Lecithin-Cholesterol Acyltransferase, Formation of 1-Stearoylglycerophosphoethanolamine	12	374.845	0	12	374.845	0	3	374.845	0	3	386.554	0.382889	0.192921	0.42351	0.42351	2.04496	0.0204292	0.0612876	1.97663	0.0240419	0.0612876
LCAT44e	Lecithin-Cholesterol Acyltransferase, Formation of 1-Didecanoylglycerophosphoethanolamine (C12:0 Pe)	12	374.845	0	12	374.845	0	3	374.845	0	3	386.554	0.382889	0.192921	0.42351	0.42351	2.04496	0.0204292	0.0612876	1.97663	0.0240419	0.0612876
LCAT46e	Lecithin-Cholesterol Acyltransferase, Formation of 1-Tridecanoylglycerophosphoethanolamine (C13:0 Pe)	12	374.845	0	12	374.845	0	3	374.845	0	3	389.248	3.60828	0.192921	0.42351	0.42351	2.04496	0.0204292	0.0612876	1.97663	0.0240419	0.0612876
LCAT47e	Lecithin-Cholesterol Acyltransferase, Formation of 1-Pentadecanoylglycerophosphoethanolamine (C15:0 Pe)	12	374.845	0	12	374.845	0	3	374.845	0	3	386.554	0.382889	0.192921	0.42351	0.42351	2.04496	0.0204292	0.0612876	1.97663	0.0240419	0.0612876
LCAT9e	Lecithin-Cholesterol Acyltransferase, Formation of 1-Linoleoylglycerophosphoethanolamine (Delta 9, 12)	12	374.845	0	12	374.845	0	3	374.845	0	3	389.248	3.60828	0.192921	0.42351	0.42351	2.04496	0.0204292	0.0612876	1.97663	0.0240419	0.0612876
DIDECAETH	Formation of C12:0-Ethanolamide	12	374.845	0	12	374.845	0	3	374.845	0	3	386.554	0.382889	0.192921	0.42351	0.42351	2.04496	0.0204292	0.0612876	1.97663	0.0240419	0.0612876
DIHOLINETH	Formation of Dihomo-Gamma-Linolenoyl Ethanolamide	12	374.845	0	12	374.845	0	3	374.845	0	3	386.554	0.382889	0.192921	0.42351	0.42351	2.04496	0.0204292	0.0612876	1.97663	0.0240419	0.0612876
DOCOHEXETHc	Formation of Docosahexaenoyl Ethanolamide	12	374.845	0	12	374.845	0	3	374.845	0	3	386.554	0.382889	0.192921	0.42351	0.42351	2.04496	0.0204292	0.0612876	1.97663	0.0240419	0.0612876
EX_didecaeth_e	Exchange of C12:0-Ethanolamide, Didecanoyl Ethanolamide	12	374.845	0	12	374.845	0	3	374.845	0	3	386.554	0.382889	0.192921	0.42351	0.42351	2.04496	0.0204292	0.0612876	1.97663	0.0240419	0.0612876
EX_diholineth_e	Exchange of Dihomo-Gamma-Linolenoyl Ethanolamide	12	374.845	0	12	374.845	0	3	374.845	0	3	386.554	0.382889	0.192921	0.42351	0.42351	2.04496	0.0204292	0.0612876	1.97663	0.0240419	0.0612876
EX_docohxeth_e	Exchange of Docosahexaenoyl Ethanolamide	12	374.845	0	12	374.845	0	3	374.845	0	3	386.554	0.382889	0.192921	0.42351	0.42351	2.04496	0.0204292	0.0612876	1.97663	0.0240419	0.0612876
EX_hepdeceth_e	Exchange of Heptadecanoyl Thanolamide (C17:0)	12	374.845	0	12	374.845	0	3	374.845	0	3	386.554	0.382889	0.192921	0.42351	0.42351	2.04496	0.0204292	0.0612876	1.97663	0.0240419	0.0612876
EX_hexdeceeth_e	Exchange of Hexadecenoyl Ethanolamide, C16:1-Ethanolamide (Delta 9)	12	374.845	0	12	374.845	0	3	374.845	0	3	386.554	0.382889	0.192921	0.42351	0.42351	2.04496	0.0204292	0.0612876	1.97663	0.0240419	0.0612876
EX_lineth_e	Exchange of Linoleoyl Ethanolamide	12	374.845	0	12	374.845	0	3	374.845	0	3	386.554	0.382889	0.192921	0.42351	0.42351	2.04496	0.0204292	0.0612876	1.97663	0.0240419	0.0612876
EX_oleth_e	Exchange of Oleoyl Ethanolamide	12	374.845	0	12	374.845	0	3	374.845	0	3	386.554	0.382889	0.192921	0.42351	0.42351	2.04496	0.0204292	0.0612876	1.97663	0.0240419	0.0612876
EX_pendecaeth_e	Exchange of Pentadecanoyl Thanolamide (C15:0)	12	374.845	0	12	374.845	0	3	374.845	0	3	386.554	0.382889	0.192921	0.42351	0.42351	2.04496	0.0204292	0.0612876	1.97663	0.0240419	0.0612876
EX_pmeth_e	Exchange of Palmitoylethanolamide	12	374.845	0	12	374.845	0	3	374.845	0	3	386.554	0.382889	0.192921	0.42351	0.42351	2.04496	0.0204292	0.0612876	1.97663	0.0240419	0.0612876
EX_steeth_e	Exchange of Stearoyl Ethanolamide	12	374.845	0	12	374.845	0	3	374.845	0	3	386.554	0.382889	0.192921	0.42351	0.42351	2.04496	0.0204292	0.0612876	1.97663	0.0240419	0.0612876
EX_tetdecaeth_e	Exchange of C14:0-Ethanolamide, Tetradecanoyl Ethanolamide	12	374.845	0	12	374.845	0	3	374.845	0	3	386.554	0.382889	0.192921	0.42351	0.42351	2.04496	0.0204292	0.0612876	1.97663	0.0240419	0.0612876
EX_trideceth_e	Exchange of Tridecanoyl Thanolamide (C13:0)	12	374.845	0	12	374.845	0	3	374.845	0	3	386.554	0.382889	0.192921	0.42351	0.42351	2.04496	0.0204292	0.0612876	1.97663	0.0240419	0.0612876
HEPDECETH	Formation of Heptadecanoyl Thanolamide (C17:0)	12	374.845	0	12	374.845	0	3	374.845	0	3	386.554	0.382889	0.192921	0.42351	0.42351	2.04496	0.0204292	0.0612876	1.97663	0.0240419	0.0612876
HEXDECEETH	Formation of C16:1-Ethanolamide	12	374.845	0	12	374.845	0	3	374.845	0	3	386.554	0.382889	0.192921	0.42351	0.42351	2.04496	0.0204292	0.0612876	1.97663	0.0240419	0.0612876
OLEETH	Formation of Oleoyl Ethanolamide	12	374.845	0	12	374.845	0	3	374.845	0	3	386.554	0.382889	0.192921	0.42351	0.42351	2.04496	0.0204292	0.0612876	1.97663	0.0240419	0.0612876
PELINETH	Formation of Linoleoyl Ethanolamide	12	374.845	0	12	374.845	0	3	374.845	0	3	386.554	0.382889	0.192921	0.42351	0.42351	2.04496	0.0204292	0.0612876	1.97663	0.0240419	0.0612876
PENDECAETH	Formation of Pentadecanoyl Thanolamide (C15:0)	12	374.845	0	12	374.845	0	3	374.845	0	3	386.554	0.382889	0.192921	0.42351	0.42351	2.04496	0.0204292	0.0612876	1.97663	0.0240419	0.0612876
PEPALM	Formation of Palmitoylethanolamide	12	374.845	0	12	374.845	0	3	374.845	0	3	386.554	0.382889	0.192921	0.42351	0.42351	2.04496	0.0204292	0.0612876	1.97663	0.0240419	0.0612876
STEETH	Formation of Stearoyl Ethanolamide	12	374.845	0	12	374.845	0	3	374.845	0	3	386.554	0.382889	0.192921	0.42351	0.42351	2.04496	0.0204292	0.0612876	1.97663	0.0240419	0.0612876
TETDECAETH	Formation of C14:0-Ethanolamide	12	374.845	0	12	374.845	0	3	374.845	0	3	386.554	0.382889	0.192921	0.42351	0.42351	2.04496	0.0204292	0.0612876	1.97663	0.0240419	0.0612876
TRIDECETH	Formation of C13:0-Ethanolamide	12	374.845	0	12	374.845	0	3	374.845	0	3	386.554	0.382889	0.192921	0.42351	0.42351	2.04496	0.0204292	0.0612876	1.97663	0.0240419	0.0612876
EX_whtststerone_e	W hydroxy testosterone exchange	12	329.353	0	12	329.353	0	3	329.353	0	3	368.57	16.7347	-0.453365	0.325143	0.374844	0.887437	0.187422	0.374844	1.97053	0.024389	0.073167
WHTSTSTERONEte	Omega hydroxy testosterone transport	12	329.353	0	12	329.353	0	3	329.353	0	3	368.57	16.7347	-0.453365	0.325143	0.374844	0.887437	0.187422	0.374844	1.97053	0.024389	0.073167
ARACHETH	Formation of O-Arachidonoyl Ethanolamine	12	373.375	0	12	373.375	0	3	373.375	0	3	383.911	2.46883	0.192921	0.42351	0.42351	2.02567	0.0213992	0.0641976	1.97053	0.024389	0.0641976
EX_aracheth_e	Exchange of O-Arachidonoyl Ethanolamine	12	373.375	0	12	373.375	0	3	373.375	0	3	383.911	2.46883	0.192921	0.42351	0.42351	2.02567	0.0213992	0.0641976	1.97053	0.024389	0.0641976
HMR_2029	Unspecific Monooxygenase	12	329.353	0	12	329.353	0	3	329.353	0	3	368.57	16.7347	-0.453365	0.325143	0.374844	0.887437	0.187422	0.374844	1.97053	0.024389	0.073167
r2496	Resistance-Nodulation-Cell Division (RND) TCDB:2.A.60.1.14	12	0	0	12	0	0	3	0	0	3	1000	0	-0.889553	0.186853	0.373706	0.889553	0.186853	0.373706	1.96911	0.0244703	0.0734108
5ADTSTSTERONEGLCte	Glucuronidated compound transport	12	268.252	0	12	268.252	0	3	268.252	0	3	297.982	13.9576	-0.0675224	0.473083	0.473083	0.868145	0.192657	0.385315	1.96443	0.0247404	0.0742211
ANDRSTRNGLCte	Glucuronidated compound transport	12	268.252	0	12	268.252	0	3	268.252	0	3	297.982	13.9576	-0.0675224	0.473083	0.473083	0.868145	0.192657	0.385315	1.96443	0.0247404	0.0742211
EX_5adtststeroneglc_e	5alpha-Dihydrotestosterone glucuronide exchange	12	268.252	0	12	268.252	0	3	268.252	0	3	297.982	13.9576	-0.0675224	0.473083	0.473083	0.868145	0.192657	0.385315	1.96443	0.0247404	0.0742211
EX_andrstrnglc_e	Androsterone glucuronide exchange	12	268.252	0	12	268.252	0	3	268.252	0	3	297.982	13.9576	-0.0675224	0.473083	0.473083	0.868145	0.192657	0.385315	1.96443	0.0247404	0.0742211
UGT1A3r	UDP-glucuronosyltransferase 1-10 precursor, microsomal	12	268.252	0	12	268.252	0	3	268.252	0	3	297.982	13.9576	-0.0675224	0.473083	0.473083	0.868145	0.192657	0.385315	1.96443	0.0247404	0.0742211
UGT1A9r	UDP-glucuronosyltransferase 1-10 precursor, microsomal	12	268.252	0	12	268.252	0	3	268.252	0	3	297.982	13.9576	-0.0675224	0.473083	0.473083	0.868145	0.192657	0.385315	1.96443	0.0247404	0.0742211
EX_lca3s_e	EX lca3s(e)	12	0	0	12	0	0	3	0	0	3	479.748	18.7114	0.167013	0.43368	0.43368	1.18428	0.118152	0.236304	1.96213	0.0248738	0.0746213
6HTSTSTERONEte	Hydroxylated testosterone transport	12	318.571	0	12	318.571	0	3	318.571	0	3	355.65	6.18017	-0.491949	0.311378	0.385315	0.868145	0.192657	0.385315	1.95833	0.0250959	0.0752878
EX_6htststerone_e	6 beta hydroxy testosterone exchange	12	318.571	0	12	318.571	0	3	318.571	0	3	355.65	6.18017	-0.491949	0.311378	0.385315	0.868145	0.192657	0.385315	1.95833	0.0250959	0.0752878
P4503A7r	Cytochrome p450 P450 3A7	12	318.571	0	12	318.571	0	3	318.571	0	3	355.65	6.18017	-0.491949	0.311378	0.385315	0.868145	0.192657	0.385315	1.95833	0.0250959	0.0752878
RE2766C	17Beta-Estradiol 17-Dehydrogenase	12	319.17	0	12	319.17	0	3	319.17	0	3	355.65	7.41849	-0.491949	0.311378	0.385315	0.868145	0.192657	0.385315	1.95833	0.0250959	0.0752878
AND19ONEc	Hydroxylation of Androst-4-Ene-3, 17-Dione	12	318.571	0	12	318.571	0	3	318.571	0	3	355.65	7.41849	-0.491949	0.311378	0.385315	0.868145	0.192657	0.385315	1.95833	0.0250959	0.0752878
AND19ONEt	Secretion of 19-Hydroxyandrost-4-Ene-3, 17-Dione	12	318.571	0	12	318.571	0	3	318.571	0	3	355.65	7.41849	-0.491949	0.311378	0.385315	0.868145	0.192657	0.385315	1.95833	0.0250959	0.0752878
EX_and19one_e	Exchange of 19-Hydroxyandrost-4-Ene-3, 17-Dione	12	318.571	0	12	318.571	0	3	318.571	0	3	355.65	7.41849	-0.491949	0.311378	0.385315	0.868145	0.192657	0.385315	1.95833	0.0250959	0.0752878
EX_pedh203_hs_e	Exchange of 1-Dihomo-Linolenoylglycerophosphoethanolamine (20:3, Delta 8, 11, 14)	12	374.845	0	12	374.845	0	3	374.845	0	3	389.248	3.60828	0.163987	0.434871	0.434871	2.00642	0.0224055	0.0672166	1.95532	0.0252728	0.0672166
HSD17B3r	Testicular 17-beta-hydroxysteroid dehydrogenase	12	0	0	12	0	0	3	0	0	3	0	0	-1.53043	0.0629556	0.125911	-0.0779835	0.468921	0.468921	1.94818	0.0256965	0.0770895
RE3165C	RE3165	12	353.809	0	12	353.809	0	3	353.809	0	3	360.445	3.89064	1.00319	0.157885	0.315769	0.887437	0.187422	0.315769	1.94612	0.0258199	0.0774598
RE3166C	RE3166	12	353.809	0	12	353.809	0	3	353.809	0	3	360.445	3.89064	1.00319	0.157885	0.315769	0.887437	0.187422	0.315769	1.94612	0.0258199	0.0774598
RE3167C	RE3167	12	353.809	0	12	353.809	0	3	353.809	0	3	360.445	3.89064	1.00319	0.157885	0.315769	0.887437	0.187422	0.315769	1.94612	0.0258199	0.0774598
RE3168C	RE3168	12	353.809	0	12	353.809	0	3	353.809	0	3	360.445	3.89064	1.00319	0.157885	0.315769	0.887437	0.187422	0.315769	1.94612	0.0258199	0.0774598
HMR_2540	Very-Long-Chain 3-Oxoacyl Coenzyme A Synthase	12	353.809	0	12	353.809	0	3	353.809	0	3	360.445	3.89064	1.00319	0.157885	0.315769	0.887437	0.187422	0.315769	1.94612	0.0258199	0.0774598
HMR_2541	Very-Long-Chain 3-Oxoacyl Coenzyme A Reductase	12	353.809	0	12	353.809	0	3	353.809	0	3	360.445	3.89064	1.00319	0.157885	0.315769	0.887437	0.187422	0.315769	1.94612	0.0258199	0.0774598
HMR_2542	Very-Long-Chain (3R)-3-Hydroxyacyl Coenzyme A Dehydratase	12	353.809	0	12	353.809	0	3	353.809	0	3	360.445	3.89064	1.00319	0.157885	0.315769	0.887437	0.187422	0.315769	1.94612	0.0258199	0.0774598
HMR_2543	Very-Long-Chain Enoyl Coenzyme A Reductase	12	353.809	0	12	353.809	0	3	353.809	0	3	360.445	3.89064	1.00319	0.157885	0.315769	0.887437	0.187422	0.315769	1.94612	0.0258199	0.0774598
HMR_2736	Carnitine O-Palmitoyltransferase	12	353.809	0	12	353.809	0	3	353.809	0	3	360.445	3.89064	1.00319	0.157885	0.315769	0.887437	0.187422	0.315769	1.94612	0.0258199	0.0774598
HMR_2737	HMR 2737	12	353.809	0	12	353.809	0	3	353.809	0	3	360.445	3.89064	1.00319	0.157885	0.315769	0.887437	0.187422	0.315769	1.94612	0.0258199	0.0774598
HMR_2774	Carnitine O-Palmitoyltransferase	12	353.809	0	12	353.809	0	3	353.809	0	3	360.445	3.89064	1.00319	0.157885	0.315769	0.887437	0.187422	0.315769	1.94612	0.0258199	0.0774598
HMR_2775	HMR 2775	12	353.809	0	12	353.809	0	3	353.809	0	3	360.445	3.89064	1.00319	0.157885	0.315769	0.887437	0.187422	0.315769	1.94612	0.0258199	0.0774598
HMR_3425	Enoyl Coenzyme A Hydratase	12	353.809	0	12	353.809	0	3	353.809	0	3	360.445	3.89064	1.00319	0.157885	0.315769	0.887437	0.187422	0.315769	1.94612	0.0258199	0.0774598
HMR_3432	Enoyl Coenzyme A Hydratase	12	353.809	0	12	353.809	0	3	353.809	0	3	360.445	3.89064	1.00319	0.157885	0.315769	0.887437	0.187422	0.315769	1.94612	0.0258199	0.0774598
UDPG4DOPA	Dopamine 4-O-Glucuronidation	12	517.755	0	12	517.755	0	3	517.755	0	3	610.595	4.25908	-0.405134	0.342689	0.344499	0.945314	0.172249	0.344499	1.94002	0.0261884	0.0785653
UDPG3DOPA	Dopamine 3-O-Glucuronidation	12	517.755	0	12	517.755	0	3	517.755	0	3	610.595	4.25908	-0.405134	0.342689	0.344499	0.945314	0.172249	0.344499	1.94002	0.0261884	0.0785653
DOPA4GLCURt	Dopamine 4-O-Glucuronide Transport	12	517.755	0	12	517.755	0	3	517.755	0	3	610.595	4.25908	-0.405134	0.342689	0.344499	0.945314	0.172249	0.344499	1.94002	0.0261884	0.0785653
EX_dopa4glcur_e	Exchange of Dopamine 4-O-Glucuronide	12	517.755	0	12	517.755	0	3	517.755	0	3	610.595	4.25908	-0.405134	0.342689	0.344499	0.945314	0.172249	0.344499	1.94002	0.0261884	0.0785653
DOPA3GLCURt	Dopamine 3-O-Glucuronide Transport	12	517.755	0	12	517.755	0	3	517.755	0	3	610.595	4.25908	-0.405134	0.342689	0.344499	0.945314	0.172249	0.344499	1.94002	0.0261884	0.0785653
EX_dopa3glcur_e	Exchange of Dopamine 3-O-Glucuronide	12	517.755	0	12	517.755	0	3	517.755	0	3	610.595	4.25908	-0.405134	0.342689	0.344499	0.945314	0.172249	0.344499	1.94002	0.0261884	0.0785653
HMR_0846	HMR 0846	12	928.786	0	12	928.786	0	3	928.786	0	3	973.408	8.01002	0.647296	0.25872	0.25872	2.24138	0.0125007	0.037502	1.93694	0.0263761	0.0527522
HMR_0853	Alpha-N-Acetylneuraminate Alpha-2, 8-Sialyltransferase	12	464.393	0	12	464.393	0	3	464.393	0	3	486.704	4.00501	0.647296	0.25872	0.25872	2.24138	0.0125007	0.037502	1.93694	0.0263761	0.0527522
HMR_0847	Exo-Alpha-Sialidase	12	928.786	0	12	928.786	0	3	928.786	0	3	973.408	8.01002	0.646328	0.259033	0.259033	2.23803	0.0126095	0.0378285	1.93405	0.0265536	0.0531071
EX_val__L_e	L-Valine exchange	12	0	0	12	0	0	3	0	0	3	0	0	-1.35372	0.0879123	0.126924	1.52635	0.0634619	0.126924	1.93069	0.0267606	0.0802818
LCAT54e	Lecithin-Cholesterol Acyltransferase, Formation of 1-Palmitoylglycerophosphoethanolamine	12	374.845	0	12	374.845	0	3	374.845	0	3	389.248	3.60828	0.192921	0.42351	0.42351	2.00638	0.0224079	0.0672236	1.92782	0.0269386	0.0672236
LCAT41e	Lecithin-Cholesterol Acyltransferase, Formation of 1-Docosahexenoylglyceroethanolamine (Delta 4, 7, 10, 13, 16, 19)	12	374.845	0	12	374.845	0	3	374.845	0	3	389.248	3.60828	0.192921	0.42351	0.42351	2.00638	0.0224079	0.0672236	1.92782	0.0269386	0.0672236
EX_pear_hs_e	Exchange of 1-Arachidonoyl-Sn-Glycero-3-Phosphoethanolamine	12	374.845	0	12	374.845	0	3	374.845	0	3	389.248	3.60828	0.202567	0.419737	0.419737	2.04496	0.0204292	0.0612876	1.92782	0.0269386	0.0612876
3MOBt2im	3-methyl-2-oxobutanoate mitochondrial transport via proton symport	12	1000	0	12	1000	0	3	1000	0	3	1000	0	0	0.5	0.5	-1.52221	0.063978	0.127956	-1.92546	0.0270857	0.0812572
ACETONEt2	Acetone transport via proton symport	12	0	0	12	0	0	3	0	0	3	0	0	-0.761106	0.223297	0.223297	1.52221	0.063978	0.127956	1.92546	0.0270857	0.0812572
ACETONEt2m	Acetone mitochondrial transport via proton symport	12	0	0	12	0	0	3	0	0	3	0	0	-0.761106	0.223297	0.223297	1.52221	0.063978	0.127956	1.92546	0.0270857	0.0812572
EX_acetone_e	Acetone exchange	12	1000	0	12	1000	0	3	1000	0	3	1000	0	0.761106	0.223297	0.223297	-1.52221	0.063978	0.127956	-1.92546	0.0270857	0.0812572
RADH4	Retinal dehydrogenase (NADPH)	12	0	0	12	0	0	3	0	0	3	0	0	0	0.5	0.5	1.52221	0.063978	0.127956	1.92546	0.0270857	0.0812572
RIBt2	Ribose transport in via proton symporter	12	0	0	12	0	0	3	0	0	3	0	0	0	0.5	0.5	1.52221	0.063978	0.127956	1.92546	0.0270857	0.0812572
r0927	Free Diffusion	12	0	0	12	0	0	3	0	0	3	0	0	-0.761106	0.223297	0.223297	1.52221	0.063978	0.127956	1.92546	0.0270857	0.0812572
r1989	Y+LAT2 Utilized transport	12	0	0	12	0	0	3	0	0	3	0	0	-0.761106	0.223297	0.446594	0	0.5	0.5	1.92546	0.0270857	0.0812572
r1999	Amino Acid-Polyamine-Organocation (APC) TCDB:2.A.3.8.15	12	0	0	12	0	0	3	0	0	3	0	0	-0.761106	0.223297	0.223297	1.52221	0.063978	0.127956	1.92546	0.0270857	0.0812572
r2007	Amino Acid-Polyamine-Organocation (APC) TCDB:2.A.3.8.15	12	0	0	12	0	0	3	0	0	3	0	0	-1.52221	0.063978	0.127956	1.52221	0.063978	0.127956	1.92546	0.0270857	0.0812572
r2039	Amino Acid-Polyamine-Organocation (APC) TCDB:2.A.3.8.15	12	0	0	12	0	0	3	0	0	3	0	0	0	0.5	0.5	1.52221	0.063978	0.127956	1.92546	0.0270857	0.0812572
RE2958C	RE2958	12	1000	0	12	1000	0	3	1000	0	3	1000	0	0	0.5	0.5	-1.52221	0.063978	0.127956	-1.92546	0.0270857	0.0812572
CE0955tr	Transport of 6-Oxo-Prostaglandin F1Alpha, Intracellular	12	1000	0	12	1000	0	3	1000	0	3	1000	0	0	0.5	0.5	-1.52221	0.063978	0.127956	-1.92546	0.0270857	0.0812572
EX_orn_e	Ornithine exchange	12	0	0	12	0	0	3	0	0	3	0	0	-0.761106	0.223297	0.223297	1.52221	0.063978	0.127956	1.92546	0.0270857	0.0812572
EX_ade_e	Adenine exchange	12	0	0	12	0	0	3	0	0	3	0	0	-0.761106	0.223297	0.223297	1.52221	0.063978	0.127956	1.92546	0.0270857	0.0812572
HMR_1318	HMR 1318	12	1000	0	12	1000	0	3	1000	0	3	1000	0	0	0.5	0.5	-1.52221	0.063978	0.127956	-1.92546	0.0270857	0.0812572
EX_leuktrB4woh_e	Exchnage for W-Hydroxyl Leukotriene B4	12	0	0	12	0	0	3	0	0	3	718.766	1.28163	0.124528	0.450449	0.450449	1.01615	0.154779	0.309559	1.92486	0.0271237	0.0813711
LEUKTRB4WOHt	Transport of W-Hydroxyl Leukotriene B4, Active Transport	12	0	0	12	0	0	3	0	0	3	718.766	1.28163	0.124528	0.450449	0.450449	1.01615	0.154779	0.309559	1.92486	0.0271237	0.0813711
r1707	Y+LAT2 Utilized transport	12	1000	0	12	1000	0	3	1000	0	3	0	0	0.869179	0.192375	0.384749	-0.869179	0.192375	0.384749	-1.92401	0.0271767	0.0815301
HMR_1762	Cholestanetriol 26-Monooxygenase	12	666.824	0	12	666.824	0	3	666.824	0	3	754.343	20.32	-0.289382	0.386145	0.406787	0.829561	0.203394	0.406787	1.92172	0.0273204	0.0819613
HMR_1765	25/26-Hydroxycholesterol 7Alpha-Hydroxylase	12	666.824	0	12	666.824	0	3	666.824	0	3	754.343	20.32	-0.289382	0.386145	0.406787	0.829561	0.203394	0.406787	1.92172	0.0273204	0.0819613
r0431_1	Palmitoyl Coenzyme A:L-Carnitine O-Palmitoyltransferase	12	1000	0	12	1000	0	3	1000	0	3	927.067	14.0318	-0.179244	0.428873	0.428873	-0.873816	0.191109	0.382219	-1.91656	0.0276469	0.0829406
CATm	Catalase	12	1000	0	12	1000	0	3	1000	0	3	961.479	1.23182	0.845735	0.19885	0.235074	-1.18739	0.117537	0.235074	-1.91639	0.0276576	0.0829728
GTHPm	Glutathione peroxidase mitochondria	12	1000	0	12	1000	0	3	1000	0	3	960.775	0.885886	0.845735	0.19885	0.235074	-1.18739	0.117537	0.235074	-1.91639	0.0276576	0.0829728
r0246	Glycerol:NADP+ oxidoreductase Glycerolipid metabolism EC:1.1.1.72 EC:1.1.1.2	12	907.465	0	12	907.465	0	3	907.465	0	3	940.371	16.1124	0.212534	0.415845	0.415845	1.95145	0.0255019	0.0765056	1.91546	0.0277169	0.0765056
r0340	ATP:(R)-glycerate 3-phosphotransferase Glycine, serine and threonine metabolism EC:2.7.1.31	12	907.465	0	12	907.465	0	3	907.465	0	3	940.371	16.1124	0.212534	0.415845	0.415845	1.95145	0.0255019	0.0765056	1.91546	0.0277169	0.0765056
r0393	D-Glyceraldehyde:NAD+ oxidoreductase Glycerolipid metabolism EC:1.2.1.3	12	907.465	0	12	907.465	0	3	907.465	0	3	940.371	16.1124	0.212534	0.415845	0.415845	1.95145	0.0255019	0.0765056	1.91546	0.0277169	0.0765056
r0926	Postulated transport reaction	12	907.465	0	12	907.465	0	3	907.465	0	3	940.371	16.1124	0.212534	0.415845	0.415845	1.95145	0.0255019	0.0765056	1.91546	0.0277169	0.0765056
r1169	EC:2.3.1.26	12	928.786	0	12	928.786	0	3	928.786	0	3	973.408	8.01002	-0.449043	0.3267	0.3267	2.29833	0.0107715	0.0323146	1.91166	0.0279602	0.0559204
r1181	EC:3.1.1.13	12	928.786	0	12	928.786	0	3	928.786	0	3	973.408	8.01002	-0.449043	0.3267	0.3267	2.29833	0.0107715	0.0323146	1.91166	0.0279602	0.0559204
ATPtn	ATP diffusion in nucleus	12	803.928	0	12	803.928	0	3	803.928	0	3	889.126	32.5026	0.395488	0.346241	0.346241	1.65912	0.0485456	0.0970913	1.90952	0.0280975	0.0842926
HMR_3398	Enoyl Coenzyme A Hydratase	12	540.728	0	12	540.728	0	3	540.728	0	3	565.338	6.67283	0.106107	0.457749	0.457749	0.868145	0.192657	0.385315	1.90952	0.0280975	0.0842926
GLCMter	Glucose transport via membrane vesicle	12	1000	0	12	1000	0	3	1000	0	3	0	0	-0.502263	0.307741	0.307741	-2.00905	0.0222658	0.0667974	-1.90595	0.0283281	0.0667974
DM_fol_c	Demand for Folic Aicd	12	0	0	12	0	0	3	0	0	3	1000	0	-0.502263	0.307741	0.307741	2.00905	0.0222658	0.0667974	1.90595	0.0283281	0.0667974
PHETA1m	L-Phenylalanine:2-oxoglutarate aminotransferase, mitochondria	12	1000	0	12	1000	0	3	1000	0	3	0	0	0.430228	0.333515	0.389538	-0.860456	0.194769	0.389538	-1.9047	0.0284095	0.0852285
r1456	Transport reaction	12	0	0	12	0	0	3	0	0	3	1000	0	-0.430228	0.333515	0.389538	0.860456	0.194769	0.389538	1.9047	0.0284095	0.0852285
PHPYRtm	Transport of Phenylpyruvate via Proton Symport, Mitochondrial	12	1000	0	12	1000	0	3	1000	0	3	0	0	0.430228	0.333515	0.389538	-0.860456	0.194769	0.389538	-1.9047	0.0284095	0.0852285
DNDPt45m	DTTP transport via ADP antiport	12	482.151	0	12	482.151	0	3	482.151	0	3	501.662	1.90258	-0.0192921	0.492304	0.492304	1.08036	0.139991	0.279983	1.90342	0.0284929	0.0854788
RE3010M	Carbonyl Reductase (NADPH)	12	558.135	0	12	558.135	0	3	558.135	0	3	669.284	58.7828	-0.204863	0.41884	0.41884	1.41453	0.0786031	0.157206	1.9034	0.0284944	0.0854831
RE3430M	RE3430	12	558.135	0	12	558.135	0	3	558.135	0	3	669.284	58.7828	-0.204863	0.41884	0.41884	1.41453	0.0786031	0.157206	1.9034	0.0284944	0.0854831
RE3432M	Carbonyl Reductase (NADPH)	12	558.135	0	12	558.135	0	3	558.135	0	3	669.284	58.7828	-0.204863	0.41884	0.41884	1.41453	0.0786031	0.157206	1.9034	0.0284944	0.0854831
RE3476M	Carbonyl Reductase (NADPH)	12	558.135	0	12	558.135	0	3	558.135	0	3	669.284	58.7828	-0.204863	0.41884	0.41884	1.41453	0.0786031	0.157206	1.9034	0.0284944	0.0854831
RE3526M	Arachidonate 12-Lipoxygenase	12	279.068	0	12	279.068	0	3	279.068	0	3	334.642	29.3914	-0.204863	0.41884	0.41884	1.41453	0.0786031	0.157206	1.9034	0.0284944	0.0854831
HMR_0962	HMR 0962	12	558.135	0	12	558.135	0	3	558.135	0	3	669.284	58.7828	-0.204863	0.41884	0.41884	1.41453	0.0786031	0.157206	1.9034	0.0284944	0.0854831
HMR_0963	Glutathione Peroxidase	12	558.135	0	12	558.135	0	3	558.135	0	3	669.284	58.7828	-0.204863	0.41884	0.41884	1.41453	0.0786031	0.157206	1.9034	0.0284944	0.0854831
NNMT	Nicotinamide N methyltransferase	12	553.739	0	12	553.739	0	3	553.739	0	3	1000	0	-0.226689	0.410333	0.410333	1.28961	0.0985932	0.197186	1.89887	0.028791	0.0863731
EX_1mncam_e	1-Methylnicotinamide exchange	12	553.739	0	12	553.739	0	3	553.739	0	3	1000	0	-0.226689	0.410333	0.410333	1.28961	0.0985932	0.197186	1.89887	0.028791	0.0863731
11DOCRTSLtm	11-deoxycortisol intracellular transport	12	0	0	12	0	0	3	0	0	3	0	0	0	0.5	0.937843	-0.0779812	0.468922	0.937843	1.89881	0.028795	0.0863849
P45011B12m	Steroid 11-beta-hydroxylase	12	0	0	12	0	0	3	0	0	3	0	0	0	0.5	0.937843	-0.0779812	0.468922	0.937843	1.89881	0.028795	0.0863849
HMR_1990	21-Deoxycortisol, Hydrogen-Donor:Oxygen Oxidoreductase (21-Hydroxylating)	12	0	0	12	0	0	3	0	0	3	0	0	0	0.5	0.937843	-0.0779812	0.468922	0.937843	1.89881	0.028795	0.0863849
DOCTETETH	Formation of Docosatetraenoyl Ethanolamide (22:4, Delta 7, 10, 13, 16)	12	374.845	0	12	374.845	0	3	374.845	0	3	386.554	0.382889	0.115753	0.453924	0.453924	1.98709	0.0234563	0.070369	1.89732	0.028893	0.070369
EX_docteteth_e	Exchange of Docosatetraenoyl Ethanolamide (22:4, Delta 7, 10, 13, 16)	12	374.845	0	12	374.845	0	3	374.845	0	3	386.554	0.382889	0.115753	0.453924	0.453924	1.98709	0.0234563	0.070369	1.89732	0.028893	0.070369
EX_pa_hs_e	Exchange of Phosphatidate	12	374.845	0	12	374.845	0	3	374.845	0	3	386.554	0.382889	0.115753	0.453924	0.453924	1.98709	0.0234563	0.070369	1.89732	0.028893	0.070369
HSD17B4x	Hydroxysteroid (17-beta) dehydrogenase 4	12	621.638	0	12	621.638	0	3	621.638	0	3	663.781	3.92776	-0.0192921	0.492304	0.492304	0.945314	0.172249	0.344499	1.89732	0.028893	0.0866789
34DHPEAR	3, 4-Dihydroxyphenylethanol:NADP+ Reductase	12	845.466	0	12	845.466	0	3	845.466	0	3	1000	0	-0.806661	0.209931	0.228199	1.20501	0.114099	0.228199	1.89269	0.0291993	0.0875978
EX_34dhpe_e	Exchange of 3, 4-Dihydroxyphenylethanol	12	845.466	0	12	845.466	0	3	845.466	0	3	1000	0	-0.806661	0.209931	0.228199	1.20501	0.114099	0.228199	1.89269	0.0291993	0.0875978
r2482	Resistance-Nodulation-Cell Division (RND) TCDB:2.A.60.1.14	12	0	0	12	0	0	3	0	0	3	1000	0	-1.27891	0.100464	0.200927	0.852609	0.196938	0.200927	1.88733	0.0295579	0.0886737
2HATVACIDthc	Uptake of 2-hydroxy-atorvastatin-acid into hepatocytes	12	1000	0	12	1000	0	3	1000	0	3	973.19	26.8102	0	0.5	0.5	-0.840606	0.200284	0.400569	-1.88568	0.029669	0.0890069
4HATVLACthc	Uptake of 4-hydroxy-atorvastatin-lactone into hepatocytes	12	1000	0	12	1000	0	3	1000	0	3	927.148	13.3154	0	0.5	0.5	-1.76002	0.0392023	0.0890069	-1.88568	0.029669	0.0890069
GLCter	Glucose transport, endoplasmic reticulum	12	1000	0	12	1000	0	3	1000	0	3	449.233	8.74418	-0.536309	0.295872	0.295872	-1.992	0.0231853	0.0695558	-1.88171	0.029938	0.0695558
MAN1PT	Mannose 1 phosphate guanylyltransferase	12	490.027	0	12	490.027	0	3	490.027	0	3	539.623	22.8943	-0.646286	0.259047	0.259047	1.40832	0.0795175	0.159035	1.87292	0.03054	0.0916201
HMR_0268	Palmitoyl Coenzyme A Hydrolase	12	1000	0	12	1000	0	3	1000	0	3	973.408	8.01002	0.7729	0.219791	0.219791	-1.92436	0.0271545	0.0814636	-1.87217	0.0305918	0.0814636
UGT1A10r_1	UDP-Glucuronosyltransferase 1-10 Precursor, Microsomal	12	568.105	0	12	568.105	0	3	568.105	0	3	697.56	39.0188	-0.742746	0.228818	0.28866	1.06107	0.14433	0.28866	1.86681	0.0309637	0.0928912
STRDNCCOAtxc	Transport of stearidonylcoa into peroxisomes.	12	610.255	0	12	610.255	0	3	610.255	0	3	626.1	13.4662	-0.530533	0.297871	0.406787	0.829561	0.203394	0.406787	1.86681	0.0309637	0.0928912
3SALATAi	3-sulfino-alanine transaminase (irreversible)	12	1000	0	12	1000	0	3	1000	0	3	702.475	23.1951	0.915708	0.17991	0.235731	-1.18572	0.117866	0.235731	-1.86366	0.031185	0.0935549
3SPYRSP	3-sulfinopyruvate hydrolase (spotaneous reaction)	12	1000	0	12	1000	0	3	1000	0	3	702.475	23.1951	0.915708	0.17991	0.235731	-1.18572	0.117866	0.235731	-1.86366	0.031185	0.0935549
DAG_HSter	Diacylglycerol ER export	12	334.38	0	12	334.38	0	3	334.38	0	3	353.897	8.40843	-0.472657	0.318229	0.318229	2.4501	0.00714086	0.0214226	1.86071	0.0313923	0.0627846
DM_dgpi_prot_hs_r	Demand for Deacylated-Glycophosphatidylinositol (Gpi)-Anchored Protein, Endoplasmatic Reticulum	12	111.46	0	12	111.46	0	3	111.46	0	3	117.966	2.80281	-0.472657	0.318229	0.318229	2.4501	0.00714086	0.0214226	1.86071	0.0313923	0.0627846
GPIDAer	Glycophosphatidylinositol (GPI) deacylase, endoplasmic reticulum	12	111.46	0	12	111.46	0	3	111.46	0	3	117.966	2.80281	-0.472657	0.318229	0.318229	2.4501	0.00714086	0.0214226	1.86071	0.0313923	0.0627846
H6_ET2er	H6' phosphoethanolaminyl transferase, endoplasmic reticulum	12	111.46	0	12	111.46	0	3	111.46	0	3	117.966	2.80281	-0.472657	0.318229	0.318229	2.4501	0.00714086	0.0214226	1.86071	0.0313923	0.0627846
H7ET2er	H7 phosphoethanolaminyl transferase, endoplasmic reticulum	12	111.46	0	12	111.46	0	3	111.46	0	3	117.966	2.80281	-0.472657	0.318229	0.318229	2.4501	0.00714086	0.0214226	1.86071	0.0313923	0.0627846
H7_ETer	H7' phosphoethanolaminyl transferase, endoplasmic reticulum	12	111.46	0	12	111.46	0	3	111.46	0	3	117.966	2.80281	-0.472657	0.318229	0.318229	2.4501	0.00714086	0.0214226	1.86071	0.0313923	0.0627846
H8TAer	H8 transamidase, endoplasmic reticulum	12	111.46	0	12	111.46	0	3	111.46	0	3	117.966	2.80281	-0.472657	0.318229	0.318229	2.4501	0.00714086	0.0214226	1.86071	0.0313923	0.0627846
HMR_8395	HMR 8395	12	111.46	0	12	111.46	0	3	111.46	0	3	117.966	2.80281	-0.472657	0.318229	0.318229	2.4501	0.00714086	0.0214226	1.86071	0.0313923	0.0627846
HMR_8399	HMR 8399	12	111.46	0	12	111.46	0	3	111.46	0	3	117.966	2.80281	-0.472657	0.318229	0.318229	2.4501	0.00714086	0.0214226	1.86071	0.0313923	0.0627846
HMR_9625	HMR 9625	12	222.92	0	12	222.92	0	3	222.92	0	3	235.931	5.60562	-0.472657	0.318229	0.318229	2.4501	0.00714086	0.0214226	1.86071	0.0313923	0.0627846
5MTHFt2	5-methyltetrahydrofolate transport via anion exchange	12	0	0	12	0	0	3	0	0	3	1000	0	-0.839305	0.200649	0.401298	0.839305	0.200649	0.401298	1.85788	0.0315929	0.0947787
FAOXC102C103x	Fatty Acid Beta Oxidation (C10:2->C10:3), Peroxisomal	12	390.899	0	12	390.899	0	3	390.899	0	3	402	0	-0.620272	0.267539	0.267539	1.26088	0.103676	0.207352	1.85214	0.0320025	0.0960076
FAOXC102C81x	Fatty Acid Beta Oxidation (C10:2->C8:1), Peroxisomal	12	390.899	0	12	390.899	0	3	390.899	0	3	402	0	-0.620272	0.267539	0.267539	1.26088	0.103676	0.207352	1.85214	0.0320025	0.0960076
FAOXC102x	Isomerization (C10:2), Peroxisomal	12	390.899	0	12	390.899	0	3	390.899	0	3	402	0	-0.620272	0.267539	0.267539	1.26088	0.103676	0.207352	1.85214	0.0320025	0.0960076
FAOXC103C102x	Fatty Acid Beta Oxidation (C10:3->C10:2), Peroxisomal	12	390.899	0	12	390.899	0	3	390.899	0	3	402	0	-0.620272	0.267539	0.267539	1.26088	0.103676	0.207352	1.85214	0.0320025	0.0960076
FAOXC123C102x	Fatty Acid Beta Oxidation (C12:3->C10:2), Peroxisomal	12	390.899	0	12	390.899	0	3	390.899	0	3	402	0	-0.620272	0.267539	0.267539	1.26088	0.103676	0.207352	1.85214	0.0320025	0.0960076
FAOXC123x	Isomerization (C12:3), Peroxisomal	12	390.899	0	12	390.899	0	3	390.899	0	3	402	0	-0.620272	0.267539	0.267539	1.26088	0.103676	0.207352	1.85214	0.0320025	0.0960076
FAOXC143C123x	Fatty Acid Beta Oxidation (C14:3->C12:3), Peroxisomal	12	390.899	0	12	390.899	0	3	390.899	0	3	402	0	-0.620272	0.267539	0.267539	1.26088	0.103676	0.207352	1.85214	0.0320025	0.0960076
FAOXC164C143x	Fatty Acid Beta Oxidation (C16:4->C14:3), Peroxisomal	12	390.899	0	12	390.899	0	3	390.899	0	3	402	0	-0.620272	0.267539	0.267539	1.26088	0.103676	0.207352	1.85214	0.0320025	0.0960076
FAOXC164C165x	Fatty Acid Beta Oxidation (C16:4->C16:5), Peroxisomal	12	390.899	0	12	390.899	0	3	390.899	0	3	402	0	-0.620272	0.267539	0.267539	1.26088	0.103676	0.207352	1.85214	0.0320025	0.0960076
FAOXC164x	Isomerization (C16:4), Peroxisomal	12	390.899	0	12	390.899	0	3	390.899	0	3	402	0	-0.620272	0.267539	0.267539	1.26088	0.103676	0.207352	1.85214	0.0320025	0.0960076
FAOXC165C164x	Fatty Acid Beta Oxidation (C16:5->C16:4), Peroxisomal	12	390.899	0	12	390.899	0	3	390.899	0	3	402	0	-0.620272	0.267539	0.267539	1.26088	0.103676	0.207352	1.85214	0.0320025	0.0960076
FAOXC184C164x	Fatty Acid Beta Oxidation (C18:4->C16:4), Peroxisomal	12	390.899	0	12	390.899	0	3	390.899	0	3	402	0	-0.620272	0.267539	0.267539	1.26088	0.103676	0.207352	1.85214	0.0320025	0.0960076
FAOXC61x	Isomerization (C6:1), Peroxisomal	12	390.899	0	12	390.899	0	3	390.899	0	3	402	0	-0.620272	0.267539	0.267539	1.26088	0.103676	0.207352	1.85214	0.0320025	0.0960076
FAOXC81C61x	Fatty Acid Beta Oxidation (C8:1->C6:1), Peroxisomal	12	390.899	0	12	390.899	0	3	390.899	0	3	402	0	-0.620272	0.267539	0.267539	1.26088	0.103676	0.207352	1.85214	0.0320025	0.0960076
VALTA	Valine transaminase	12	1000	0	12	1000	0	3	1000	0	3	1000	0	0	0.5	0.5	-1.46232	0.0718267	0.143653	-1.84971	0.032178	0.096534
RE2677C_1	N-Acylsphingosine Galactosyltransferase	12	0	0	12	0	0	3	0	0	3	0	0	0	0.5	0.5	1.46215	0.0718504	0.143701	1.84949	0.0321938	0.0965814
HMR_1948	17Alpha-Hydroxypregnenolone, Hydrogen-Donor:Oxygen Oxidoreductase (21-Hydroxylating)	12	281.994	0	12	281.994	0	3	281.994	0	3	307.34	15.2188	-0.0385842	0.484611	0.484611	0.771685	0.220151	0.440301	1.84851	0.0322641	0.0967923
HMR_1949	3Beta-Hydroxy-Delta5-Steroid Dehydrogenase	12	281.994	0	12	281.994	0	3	281.994	0	3	307.34	15.2188	-0.0385842	0.484611	0.484611	0.771685	0.220151	0.440301	1.84851	0.0322641	0.0967923
HMR_4777	L-Proline, 2-Oxoglutarate:Oxygen Oxidoreductase (4-Hydroxylating)	12	594.097	0	12	594.097	0	3	594.097	0	3	553.848	16.1485	0.405134	0.342689	0.342689	-2.06426	0.0194967	0.0584902	-1.84851	0.0322641	0.0645282
3SALATAim	3-sulfino-alanine transaminase (irreversible), mitochondrial	12	1000	0	12	1000	0	3	1000	0	3	711.338	27.5988	0.97618	0.164488	0.242345	-1.16915	0.121173	0.242345	-1.84499	0.0325194	0.0975581
3SPYRSPm	3-sulfinopyruvate hydrolase (spotaneous reaction), mitochondrial	12	1000	0	12	1000	0	3	1000	0	3	711.338	27.5988	0.97618	0.164488	0.242345	-1.16915	0.121173	0.242345	-1.84499	0.0325194	0.0975581
EX_hca24g_e	EX hca24g(e)	12	512.971	0	12	512.971	0	3	512.971	0	3	559.753	0.307523	-0.723454	0.2347	0.354435	0.926021	0.177217	0.354435	1.84241	0.0327075	0.0981224
EX_hca6g_e	EX hca6g(e)	12	512.971	0	12	512.971	0	3	512.971	0	3	559.753	0.307523	-0.723454	0.2347	0.354435	0.926021	0.177217	0.354435	1.84241	0.0327075	0.0981224
EX_hdca24g_e	EX hdca24g(e)	12	512.971	0	12	512.971	0	3	512.971	0	3	559.753	0.307523	-0.723454	0.2347	0.354435	0.926021	0.177217	0.354435	1.84241	0.0327075	0.0981224
EX_hdca6g_e	EX hdca6g(e)	12	512.971	0	12	512.971	0	3	512.971	0	3	559.753	0.307523	-0.723454	0.2347	0.354435	0.926021	0.177217	0.354435	1.84241	0.0327075	0.0981224
HCA24Gte	Glucuronidated bile acid excretion (HCA-24G)	12	512.971	0	12	512.971	0	3	512.971	0	3	559.753	0.307523	-0.723454	0.2347	0.354435	0.926021	0.177217	0.354435	1.84241	0.0327075	0.0981224
HCA6Gte	Glucuronidated bile acid excretion (HCA-6G)	12	512.971	0	12	512.971	0	3	512.971	0	3	559.753	0.307523	-0.723454	0.2347	0.354435	0.926021	0.177217	0.354435	1.84241	0.0327075	0.0981224
HDCA24Gte	Glucuronidated bile acid excretion (HDCA-24G)	12	512.971	0	12	512.971	0	3	512.971	0	3	559.753	0.307523	-0.723454	0.2347	0.354435	0.926021	0.177217	0.354435	1.84241	0.0327075	0.0981224
HDCA6Gte	Glucuronidated bile acid excretion (HDCA-6G)	12	512.971	0	12	512.971	0	3	512.971	0	3	559.753	0.307523	-0.723454	0.2347	0.354435	0.926021	0.177217	0.354435	1.84241	0.0327075	0.0981224
RE3154C	RE3154	12	236.429	0	12	236.429	0	3	236.429	0	3	318.434	23.2884	-0.588409	0.278129	0.278129	1.717	0.0429898	0.0994674	1.83631	0.0331558	0.0994674
11DOCRTSLte	Transport of 11-Deoxycortisol, Extracellular	12	281.994	0	12	281.994	0	3	281.994	0	3	307.34	15.2188	-0.0578763	0.476924	0.476924	0.771685	0.220151	0.440301	1.83631	0.0331558	0.0994674
EX_11docrtsl_e	Exchange of 11-Deoxycortisol	12	281.994	0	12	281.994	0	3	281.994	0	3	307.34	15.2188	-0.0578763	0.476924	0.476924	0.771685	0.220151	0.440301	1.83631	0.0331558	0.0994674
HMR_2395	Very-Long-Chain 3-Oxoacyl Coenzyme A Synthase	12	236.429	0	12	236.429	0	3	236.429	0	3	318.434	23.2884	-0.588409	0.278129	0.278129	1.717	0.0429898	0.0994674	1.83631	0.0331558	0.0994674
PSSA1_hs	Phosphatidylserine synthase homo sapiens	12	593.046	0	12	593.046	0	3	593.046	0	3	648.934	8.79311	0.0289382	0.488457	0.488457	2.33435	0.00978881	0.0293664	1.83021	0.0336092	0.0672185
RE3526C	Arachidonate 12-Lipoxygenase	12	288.638	0	12	288.638	0	3	288.638	0	3	361.262	48.5841	-0.273151	0.392369	0.392369	1.33649	0.090695	0.18139	1.82936	0.0336729	0.101019
ACP1_FMN	Acid phosphatase (FMN)	12	978.69	0	12	978.69	0	3	978.69	0	3	937.377	10.2292	-1.09981	0.135707	0.271415	-0.964746	0.167336	0.271415	-1.82437	0.0340477	0.102143
B3GALT5g	Beta-1,3-galactosyltransferase 5	12	114.904	0	12	114.904	0	3	114.904	0	3	123.617	1.38285	-0.130925	0.447917	0.447917	1.5614	0.0592143	0.118429	1.81249	0.0349549	0.104865
ETHAK	Ethanolamine kinase	12	670.596	0	12	670.596	0	3	670.596	0	3	729.696	16.176	-0.0675224	0.473083	0.473083	2.33435	0.00978881	0.0293664	1.81191	0.0350002	0.0700003
SIAT9g	Lactosylceramide alpha-2,3-sialyltransferase, Golgi apparatus	12	192.94	0	12	192.94	0	3	192.94	0	3	218.073	6.83029	-0.308674	0.378785	0.378785	1.40832	0.0795175	0.159035	1.81191	0.0350002	0.105001
SIAT4Bg	Beta-galactoside alpha-2,3-sialyltransferase, Golgi apparatus	12	110.229	0	12	110.229	0	3	110.229	0	3	123.136	1.86356	-0.140623	0.444084	0.444084	1.5614	0.0592143	0.118429	1.80636	0.035431	0.106293
1PPDCRp	Delta1-piperideine-2-carboxylate reductase, perixosomal	12	555.082	0	12	555.082	0	3	555.082	0	3	748.813	23.2183	-0.36655	0.356977	0.356977	1.31186	0.0947831	0.189566	1.80581	0.0354742	0.106423
LPCOXp	L-pipecolate oxidase, peroxisomal	12	555.082	0	12	555.082	0	3	555.082	0	3	748.813	23.2183	-0.36655	0.356977	0.356977	1.31186	0.0947831	0.189566	1.80581	0.0354742	0.106423
LYSOXp	L-lysine oxidase, peroxisomal	12	555.082	0	12	555.082	0	3	555.082	0	3	748.813	23.2183	-0.36655	0.356977	0.356977	1.31186	0.0947831	0.189566	1.80581	0.0354742	0.106423
LYStip	L-lysine transport, peroxisomal (irreversible)	12	555.082	0	12	555.082	0	3	555.082	0	3	748.813	23.2183	-0.36655	0.356977	0.356977	1.31186	0.0947831	0.189566	1.80581	0.0354742	0.106423
PPD2CSPp	PPD2CSPp	12	555.082	0	12	555.082	0	3	555.082	0	3	748.813	23.2183	-0.36655	0.356977	0.356977	1.31186	0.0947831	0.189566	1.80581	0.0354742	0.106423
AADSACYCL	AAPSAS	12	555.082	0	12	555.082	0	3	555.082	0	3	748.813	23.2183	-0.36655	0.356977	0.356977	1.31186	0.0947831	0.189566	1.80581	0.0354742	0.106423
DNDPt1m	DATP transport via ADP antiport	12	482.151	0	12	482.151	0	3	482.151	0	3	501.662	1.90258	-0.00964606	0.496152	0.496152	1.00319	0.157885	0.315769	1.79971	0.0359535	0.10786
FAOXC102C101x	Fatty Acid Beta Oxidation (C10:2->C10:1), Peroxisomal	12	605.135	0	12	605.135	0	3	605.135	0	3	626.855	1.10689	-0.63664	0.26218	0.374844	0.887437	0.187422	0.374844	1.79971	0.0359535	0.10786
GLXtp	Glyoxylate transport peroxisomal	12	1000	0	12	1000	0	3	1000	0	3	1000	0	0.709592	0.238979	0.238979	-1.41918	0.0779226	0.155845	-1.79514	0.0363155	0.108947
PIt	Inorganic phosphate exchange, diffusion	12	0	0	12	0	0	3	0	0	3	0	0	0	0.5	0.5	1.41918	0.0779226	0.155845	1.79514	0.0363155	0.108947
r1909	Y+LAT2 Utilized transport	12	0	0	12	0	0	3	0	0	3	0	0	0	0.5	1	0	0.5	1	1.79514	0.0363155	0.108947
r1947	Y+LAT2 Utilized transport	12	0	0	12	0	0	3	0	0	3	0	0	-0.709592	0.238979	0.477957	0	0.5	0.5	1.79514	0.0363155	0.108947
r2048	Amino Acid-Polyamine-Organocation (APC) TCDB:2.A.3.8.15	12	0	0	12	0	0	3	0	0	3	0	0	-0.709592	0.238979	0.238979	1.41918	0.0779226	0.155845	1.79514	0.0363155	0.108947
RE2659R	RE2659	12	0	0	12	0	0	3	0	0	3	0	0	-1.41918	0.0779226	0.155845	0	0.5	0.5	1.79514	0.0363155	0.108947
AGRMte	Transport of Agmatinium into Extracellular Space	12	0	0	12	0	0	3	0	0	3	0	0	-0.709592	0.238979	0.238979	1.41918	0.0779226	0.155845	1.79514	0.0363155	0.108947
EX_agm_e	Agmatine exchange	12	0	0	12	0	0	3	0	0	3	0	0	-0.709592	0.238979	0.238979	1.41918	0.0779226	0.155845	1.79514	0.0363155	0.108947
LCAT55e	Lecithin-Cholesterol Acyltransferase, Formation of 1-Palmitoylglycerophosphoinositol	12	473.5	0	12	473.5	0	3	473.5	0	3	490.509	10.7204	-0.559471	0.28792	0.28792	1.98709	0.0234563	0.070369	1.79361	0.036438	0.072876
LCAT17e	Lecithin-Cholesterol Acyltransferase, Formation of 1-Stearoylglycerophosphoinositol	12	473.5	0	12	473.5	0	3	473.5	0	3	490.509	10.7204	-0.559471	0.28792	0.28792	1.98709	0.0234563	0.070369	1.79361	0.036438	0.072876
LCAT4e	Lecithin-Cholesterol Acyltransferase, Formation of 1-Arachidonoylglycerophosphoinositol	12	473.5	0	12	473.5	0	3	473.5	0	3	490.509	10.7204	-0.559471	0.28792	0.28792	1.98709	0.0234563	0.070369	1.79361	0.036438	0.072876
EX_pailste_hs_e	Exchange of 1-Stearoylglycerophosphoinositol	12	473.5	0	12	473.5	0	3	473.5	0	3	490.509	10.7204	-0.559471	0.28792	0.28792	1.98709	0.0234563	0.070369	1.79361	0.036438	0.072876
PAIL_hs_SECt	Transport of 1-Phosphatidyl-1D-Myo-Inositol	12	473.5	0	12	473.5	0	3	473.5	0	3	490.509	10.7204	-0.559471	0.28792	0.28792	1.98709	0.0234563	0.070369	1.79361	0.036438	0.072876
DNDPt2m	DATP transport via ATP antiport	12	563.154	0	12	563.154	0	3	563.154	0	3	568.594	5.099	0.694516	0.243679	0.243679	1.67841	0.0466332	0.109314	1.79361	0.036438	0.109314
DNDPt44m	DTTP transport via ATP antiport	12	563.154	0	12	563.154	0	3	563.154	0	3	568.594	5.099	0.694516	0.243679	0.243679	1.67841	0.0466332	0.109314	1.79361	0.036438	0.109314
CHSTEROLSte	Transport of Cholesterol Sulfate, Extracellular Space, within Lipoproteins	12	1000	0	12	1000	0	3	1000	0	3	0	0	0.944962	0.172339	0.344678	-0.944962	0.172339	0.344678	-1.79294	0.0364913	0.109474
EX_chsterols_e	Exchange of Cholesterol Sulfate	12	1000	0	12	1000	0	3	1000	0	3	0	0	0.944962	0.172339	0.344678	-0.944962	0.172339	0.344678	-1.79294	0.0364913	0.109474
CA24GSr	UDP-Glucuronosyltransferase (UGT) (cholic acid)	12	731.853	0	12	731.853	0	3	731.853	0	3	0	0	0.618417	0.26815	0.26815	-2.39451	0.00832127	0.0249638	-1.78038	0.0375065	0.0750131
HMR_1126	Leukotriene-B4 20-Monooxygenase	12	702.69	0	12	702.69	0	3	702.69	0	3	718.766	1.28163	-0.202567	0.419737	0.419737	0.887437	0.187422	0.374844	1.7753	0.0379238	0.113771
HMR_1897	HMR 1897	12	754.029	0	12	754.029	0	3	754.029	0	3	770.783	9.80991	-0.347258	0.364199	0.364199	1.15753	0.123529	0.247057	1.7753	0.0379238	0.113771
LTA4H	Leukotriene A-4 hydrolase	12	702.69	0	12	702.69	0	3	702.69	0	3	809.53	92.0461	0.156086	0.437983	0.437983	1.356	0.0875499	0.1751	1.76766	0.0385588	0.115676
r2491	Resistance-Nodulation-Cell Division (RND) TCDB:2.A.60.1.14	12	1000	0	12	1000	0	3	1000	0	3	0	0	0	0.5	0.5	-1.85788	0.0315929	0.0947787	-1.76254	0.0389889	0.0947787
PI4P4Pn	Phosphatidylinositol-4-phosphate 4-phosphatase, nuclear	12	1000	0	12	1000	0	3	1000	0	3	0	0	0	0.5	0.5	-1.85788	0.0315929	0.0947787	-1.76254	0.0389889	0.0947787
EX_fru_e	D-Fructose exchange	12	1000	0	12	1000	0	3	1000	0	3	0	0	0.46447	0.321155	0.321155	-1.85788	0.0315929	0.0947787	-1.76254	0.0389889	0.0947787
EX_taur_e	Taurine exchange	12	1000	0	12	1000	0	3	1000	0	3	0	0	0.928941	0.17646	0.35292	-0.928941	0.17646	0.35292	-1.76254	0.0389889	0.116967
HMR_4790	HMR 4790	12	1000	0	12	1000	0	3	1000	0	3	0	0	0.46447	0.321155	0.321155	-1.85788	0.0315929	0.0947787	-1.76254	0.0389889	0.0947787
ANDRSTNDNte	Transport of Androst-4-Ene-3, 17-Dione, Extracellular	12	305.498	0	12	305.498	0	3	305.498	0	3	323.526	14.7805	0.356904	0.360582	0.451815	0.752392	0.225908	0.451815	1.757	0.0394587	0.118376
EX_andrstndn_e	Exchange of Androst-4-Ene-3, 17-Dione	12	305.498	0	12	305.498	0	3	305.498	0	3	323.526	14.7805	0.356904	0.360582	0.451815	0.752392	0.225908	0.451815	1.757	0.0394587	0.118376
IDL_HSSYN	Formation of IDL	12	0	0	12	0	0	3	0	0	3	250	0	0	0.5	0.5	1.14748	0.125591	0.251182	1.75444	0.0396775	0.119032
IDL_HSDEG	Degradation of IDL	12	0	0	12	0	0	3	0	0	3	250	0	0	0.5	0.5	1.14748	0.125591	0.251182	1.75444	0.0396775	0.119032
2M3OVCOAm	Formation of 2-Methyl-3-Oxo-Valeryl Coa	12	812.352	0	12	812.352	0	3	812.352	0	3	890.15	70.6289	-0.520902	0.301217	0.487346	0.694536	0.243673	0.487346	1.75095	0.0399771	0.119931
2M3OVACm	Formation of 2-Methyl-3-Oxo-Valerate	12	812.352	0	12	812.352	0	3	812.352	0	3	890.15	70.6289	-0.520902	0.301217	0.487346	0.694536	0.243673	0.487346	1.75095	0.0399771	0.119931
2M3OVACtm	Transport of 2-Methyl-3-Oxo-Valerate, Mitochondrial	12	812.352	0	12	812.352	0	3	812.352	0	3	890.15	70.6289	-0.520902	0.301217	0.487346	0.694536	0.243673	0.487346	1.75095	0.0399771	0.119931
2M3HVACc	Formation of 2-Methyl-3-Hydroxy-Valerate	12	812.352	0	12	812.352	0	3	812.352	0	3	890.15	70.6289	-0.520902	0.301217	0.487346	0.694536	0.243673	0.487346	1.75095	0.0399771	0.119931
2M3HVACte	Transport of 2-Methyl-3-Hydroxy-Valerate	12	812.352	0	12	812.352	0	3	812.352	0	3	890.15	70.6289	-0.520902	0.301217	0.487346	0.694536	0.243673	0.487346	1.75095	0.0399771	0.119931
EX_2m3hvac_e	Exchange of 2-Methyl-3-Hydroxy-Valerate	12	812.352	0	12	812.352	0	3	812.352	0	3	890.15	70.6289	-0.520902	0.301217	0.487346	0.694536	0.243673	0.487346	1.75095	0.0399771	0.119931
RE3173C	RE3173	12	254.919	0	12	254.919	0	3	254.919	0	3	333.592	28.2162	-0.742746	0.228818	0.228818	1.65912	0.0485456	0.119944	1.7509	0.0399814	0.119944
RE3174C	RE3174	12	254.919	0	12	254.919	0	3	254.919	0	3	333.592	28.2162	-0.742746	0.228818	0.228818	1.65912	0.0485456	0.119944	1.7509	0.0399814	0.119944
RE3175C	RE3175	12	254.919	0	12	254.919	0	3	254.919	0	3	333.592	28.2162	-0.742746	0.228818	0.228818	1.65912	0.0485456	0.119944	1.7509	0.0399814	0.119944
RE3176C	RE3176	12	254.919	0	12	254.919	0	3	254.919	0	3	333.592	28.2162	-0.742746	0.228818	0.228818	1.65912	0.0485456	0.119944	1.7509	0.0399814	0.119944
r1702	Y+LAT2 Utilized transport	12	0	0	12	0	0	3	0	0	3	0	0	0	0.5	0.5	1.83896	0.0329609	0.0988826	1.74459	0.0405285	0.0988826
r1828	Y+LAT2 Utilized transport	12	0	0	12	0	0	3	0	0	3	0	0	0	0.5	0.5	1.83896	0.0329609	0.0988826	1.74459	0.0405285	0.0988826
EX_progly_e	L-Prolinylglycine exchange	12	0	0	12	0	0	3	0	0	3	0	0	0	0.5	0.5	1.83896	0.0329609	0.0988826	1.74459	0.0405285	0.0988826
AGPAT1_1	1-Acylglycerol-3-Phosphate O-Acyltransferase 1	12	465.479	0	12	465.479	0	3	465.479	0	3	488.67	14.5477	0.0964606	0.461577	0.461577	1.9485	0.0256774	0.0770321	1.7387	0.0410438	0.0820875
RTOTAL2FATPc	Uptake of Rtotal2 by enterocytes	12	465.479	0	12	465.479	0	3	465.479	0	3	488.67	14.5477	0.0964606	0.461577	0.461577	1.9485	0.0256774	0.0770321	1.7387	0.0410438	0.0820875
HMR_3021	HMR 3021	12	254.919	0	12	254.919	0	3	254.919	0	3	278.142	0.539891	-0.291715	0.385252	0.385252	1.58499	0.0564846	0.123489	1.73735	0.0411629	0.123489
HMR_3053	HMR 3053	12	254.919	0	12	254.919	0	3	254.919	0	3	278.142	0.539891	-0.291715	0.385252	0.385252	1.58499	0.0564846	0.123489	1.73735	0.0411629	0.123489
OCCOAtm	Octanoyl-CoA transport, diffusion	12	0	0	12	0	0	3	0	0	3	1000	0	-0.457236	0.323751	0.360469	0.914471	0.180235	0.360469	1.73509	0.0413627	0.124088
r1956	Y+LAT2 Utilized transport	12	1000	0	12	1000	0	3	1000	0	3	0	0	0.457236	0.323751	0.360469	-0.914471	0.180235	0.360469	-1.73509	0.0413627	0.124088
GLYC_Rt	Transport of D-Glycerate, Diffusion	12	1000	0	12	1000	0	3	1000	0	3	0	0	0.914471	0.180235	0.360469	-0.914471	0.180235	0.360469	-1.73509	0.0413627	0.124088
EX_glyc__R_e	(R)-Glycerate exchange	12	1000	0	12	1000	0	3	1000	0	3	0	0	0.914471	0.180235	0.360469	-0.914471	0.180235	0.360469	-1.73509	0.0413627	0.124088
HSD3B11	3 beta-hydroxysteroid dehydrogenase/delta 5-->4-isomerase type I	12	391.082	0	12	391.082	0	3	391.082	0	3	384.585	0.809234	0.424426	0.335627	0.335627	-1.79417	0.0363933	0.10918	-1.7143	0.0432371	0.10918
HMR_1979	3Beta-Hydroxy-Delta5-Steroid Dehydrogenase	12	391.082	0	12	391.082	0	3	391.082	0	3	384.585	0.809234	0.424426	0.335627	0.335627	-1.79417	0.0363933	0.10918	-1.7143	0.0432371	0.10918
HMR_1980	Steroid Delta-Isomerase	12	391.082	0	12	391.082	0	3	391.082	0	3	384.585	0.809234	0.424426	0.335627	0.335627	-1.79417	0.0363933	0.10918	-1.7143	0.0432371	0.10918
UDPACGALtl	Udpacgal intracellular transport	12	820.874	0	12	820.874	0	3	820.874	0	3	968.983	31.0168	-0.450225	0.326274	0.326274	1.3952	0.0814774	0.162955	1.71161	0.0434841	0.130452
HMR_0806	Globotriaosylceramide 3-Beta-N-Acetylgalactosaminyltransferase	12	820.874	0	12	820.874	0	3	820.874	0	3	968.983	31.0168	-0.450225	0.326274	0.326274	1.3952	0.0814774	0.162955	1.71161	0.0434841	0.130452
r1052	Vesicular transport	12	0	0	12	0	0	3	0	0	3	1000	0	-0.450694	0.326105	0.326105	1.80278	0.0357117	0.107135	1.71026	0.0436086	0.107135
RE3011M	Alcohol Dehydrogenase	12	531.415	0	12	531.415	0	3	531.415	0	3	527.798	2.41892	0.540179	0.294537	0.294537	-1.92921	0.0268523	0.0805569	-1.7082	0.0437999	0.0875999
RE3012M	Aldehyde Dehydrogenase (NAD+)	12	531.415	0	12	531.415	0	3	531.415	0	3	527.798	2.41892	0.540179	0.294537	0.294537	-1.92921	0.0268523	0.0805569	-1.7082	0.0437999	0.0875999
RE3597M	Carbonyl Reductase (NADPH)	12	531.415	0	12	531.415	0	3	531.415	0	3	527.798	2.41892	0.540179	0.294537	0.294537	-1.92921	0.0268523	0.0805569	-1.7082	0.0437999	0.0875999
HMR_1127	Leukotriene-B4 20-Monooxygenase	12	531.415	0	12	531.415	0	3	531.415	0	3	527.798	2.41892	0.540179	0.294537	0.294537	-1.92921	0.0268523	0.0805569	-1.7082	0.0437999	0.0875999
HMR_1284	HMR 1284	12	531.415	0	12	531.415	0	3	531.415	0	3	527.798	2.41892	0.540179	0.294537	0.294537	-1.92921	0.0268523	0.0805569	-1.7082	0.0437999	0.0875999
r0853	Facilitated diffusion	12	1000	0	12	1000	0	3	1000	0	3	1000	0	1.33697	0.0906155	0.181231	-1.33697	0.0906155	0.181231	-1.69115	0.0454037	0.136211
r1991	Y+LAT2 Utilized transport	12	0	0	12	0	0	3	0	0	3	0	0	-0.668487	0.251911	0.503823	0	0.5	0.503823	1.69115	0.0454037	0.136211
r2011	Amino Acid-Polyamine-Organocation (APC) TCDB:2.A.3.8.15	12	0	0	12	0	0	3	0	0	3	0	0	-1.33697	0.0906155	0.181231	1.33697	0.0906155	0.181231	1.69115	0.0454037	0.136211
ACGPID	N-acetylglucosaminylphosphatidylinositol deacetylase	12	135.502	0	12	135.502	0	3	135.502	0	3	142.096	3.23702	-0.588409	0.278129	0.278129	2.31505	0.010305	0.030915	1.68989	0.0455241	0.0910481
BMTer_U	B mannosyltransferase, endoplasmic reticulum	12	135.502	0	12	135.502	0	3	135.502	0	3	142.096	3.23702	-0.588409	0.278129	0.278129	2.31505	0.010305	0.030915	1.68989	0.0455241	0.0910481
GACPAILter	Glucosaminyl-acylphosphatidylinositol ER flippase	12	135.502	0	12	135.502	0	3	135.502	0	3	142.096	3.23702	-0.588409	0.278129	0.278129	2.31505	0.010305	0.030915	1.68989	0.0455241	0.0910481
GPIAT	Glucosaminylphosphatidyl inositol acetyltransferase	12	135.502	0	12	135.502	0	3	135.502	0	3	142.096	3.23702	-0.588409	0.278129	0.278129	2.31505	0.010305	0.030915	1.68989	0.0455241	0.0910481
GPIMTer_U	GlcN-acylPI mannosyltransferase, endoplasmic reticulum	12	135.502	0	12	135.502	0	3	135.502	0	3	142.096	3.23702	-0.588409	0.278129	0.278129	2.31505	0.010305	0.030915	1.68989	0.0455241	0.0910481
H2ETer	H2 phosphoethanolaminyl transferase, endoplasmic reticulum	12	135.502	0	12	135.502	0	3	135.502	0	3	142.096	3.23702	-0.588409	0.278129	0.278129	2.31505	0.010305	0.030915	1.68989	0.0455241	0.0910481
H2MTer_U	H2 mannosyltransferase, endoplasmic reticulum	12	135.502	0	12	135.502	0	3	135.502	0	3	142.096	3.23702	-0.588409	0.278129	0.278129	2.31505	0.010305	0.030915	1.68989	0.0455241	0.0910481
H3ETer	H3 phosphoethanolaminyl transferase, endoplasmic reticulum	12	135.502	0	12	135.502	0	3	135.502	0	3	142.096	3.23702	-0.588409	0.278129	0.278129	2.31505	0.010305	0.030915	1.68989	0.0455241	0.0910481
H3MTer_U	H3 mannosyltransferase, endoplasmic reticulum	12	135.502	0	12	135.502	0	3	135.502	0	3	142.096	3.23702	-0.588409	0.278129	0.278129	2.31505	0.010305	0.030915	1.68989	0.0455241	0.0910481
H4ETer	H4 phosphoethanolaminyl transferase, endoplasmic reticulum	12	135.502	0	12	135.502	0	3	135.502	0	3	142.096	3.23702	-0.588409	0.278129	0.278129	2.31505	0.010305	0.030915	1.68989	0.0455241	0.0910481
H5MTer_U	H5 mannosyltransferase, endoplasmic reticulum	12	135.502	0	12	135.502	0	3	135.502	0	3	142.096	3.23702	-0.588409	0.278129	0.278129	2.31505	0.010305	0.030915	1.68989	0.0455241	0.0910481
PIACGT	Phosphatidylinositol N-acetylglucosaminyltransferase	12	135.502	0	12	135.502	0	3	135.502	0	3	142.096	3.23702	-0.588409	0.278129	0.278129	2.31505	0.010305	0.030915	1.68989	0.0455241	0.0910481
RAI3	13-cis-retinoic acid isomerase	12	1000	0	12	1000	0	3	1000	0	3	0	0	0	0.5	0.5	-1.77911	0.0376112	0.112834	-1.68781	0.0457241	0.112834
r1916	Y+LAT2 Utilized transport	12	1000	0	12	1000	0	3	1000	0	3	0	0	0	0.5	0.5	-0.889553	0.186853	0.373706	-1.68781	0.0457241	0.137172
EX_tsul_e	Thiosulfate exchange	12	714.769	0	12	714.769	0	3	714.769	0	3	682.952	4.53898	0.569117	0.284638	0.284638	-2.23789	0.0126143	0.0378428	-1.68379	0.0461108	0.0922215
HMR_2669	Carnitine O-Palmitoyltransferase	12	446.308	0	12	446.308	0	3	446.308	0	3	465.193	0.241712	0.106107	0.457749	0.487359	0.694516	0.243679	0.487359	1.68379	0.0461108	0.138332
HMR_3408	Enoyl Coenzyme A Hydratase	12	446.308	0	12	446.308	0	3	446.308	0	3	465.193	0.241712	0.106107	0.457749	0.487359	0.694516	0.243679	0.487359	1.68379	0.0461108	0.138332
HMR_6515	3-Mercaptopyruvate:Cyanide Sulfurtransferase	12	714.769	0	12	714.769	0	3	714.769	0	3	682.952	4.53898	0.569117	0.284638	0.284638	-2.23789	0.0126143	0.0378428	-1.68379	0.0461108	0.0922215
r0595	3-Mercaptopyruvate:cyanide sulfurtransferase Cysteine metabolism EC:2.8.1.2	12	1000	0	12	1000	0	3	1000	0	3	439.063	5.46695	1.10048	0.135562	0.271125	-1.05263	0.146255	0.271125	-1.67948	0.0465289	0.139587
r0795	Spontaneous reaction	12	1000	0	12	1000	0	3	1000	0	3	439.063	5.46695	1.10048	0.135562	0.271125	-1.05263	0.146255	0.271125	-1.67948	0.0465289	0.139587
ACNACNGALGBSIDEte	ACNACNGALGBSIDEte	12	0	0	12	0	0	3	0	0	3	116.513	6.62361	-0.503284	0.307382	0.404832	0.833022	0.202416	0.404832	1.67201	0.0472607	0.141782
EX_acnacngalgbside_hs_e	Disialyl galactosylgloboside (homo sapiens) exchange	12	0	0	12	0	0	3	0	0	3	116.513	6.62361	-0.503284	0.307382	0.404832	0.833022	0.202416	0.404832	1.67201	0.0472607	0.141782
ST8SIA11	Beta-galactoside alpha-2,3-sialyltransferase	12	0	0	12	0	0	3	0	0	3	116.513	6.62361	-0.503284	0.307382	0.404832	0.833022	0.202416	0.404832	1.67201	0.0472607	0.141782
NADPHtxu	NADPH transport, glyoxysome	12	0	0	12	0	0	3	0	0	3	1000	0	-0.439425	0.330177	0.379483	0.87885	0.189741	0.379483	1.6675	0.0477075	0.143123
NADPtxu	NADP transport, glyoxysome	12	0	0	12	0	0	3	0	0	3	1000	0	-0.439425	0.330177	0.379483	0.87885	0.189741	0.379483	1.6675	0.0477075	0.143123
r0931	Transport reaction	12	1000	0	12	1000	0	3	1000	0	3	0	0	0	0.5	0.5	-1.7577	0.0393994	0.118198	-1.6675	0.0477075	0.118198
r1922	Y+LAT2 Utilized transport	12	1000	0	12	1000	0	3	1000	0	3	0	0	0.439425	0.330177	0.379483	-0.87885	0.189741	0.379483	-1.6675	0.0477075	0.143123
r2008	Amino Acid-Polyamine-Organocation (APC) TCDB:2.A.3.8.15	12	1000	0	12	1000	0	3	1000	0	3	0	0	0.87885	0.189741	0.189741	-1.7577	0.0393994	0.118198	-1.6675	0.0477075	0.118198
r2062	Amino Acid-Polyamine-Organocation (APC) TCDB:2.A.3.8.15	12	1000	0	12	1000	0	3	1000	0	3	0	0	0.439425	0.330177	0.379483	-0.87885	0.189741	0.379483	-1.6675	0.0477075	0.143123
r2065	Amino Acid-Polyamine-Organocation (APC) TCDB:2.A.3.8.15	12	1000	0	12	1000	0	3	1000	0	3	0	0	0	0.5	0.5	-0.87885	0.189741	0.379483	-1.6675	0.0477075	0.143123
EX_glcur_e	D-Glucuronate exchange	12	1000	0	12	1000	0	3	1000	0	3	0	0	0.439425	0.330177	0.330177	-1.7577	0.0393994	0.118198	-1.6675	0.0477075	0.118198
P45027A11m	5-beta-cholestane-3-alpha,7-alpha,12-alpha-triol 27-hydroxylase	12	896.368	0	12	896.368	0	3	896.368	0	3	824.856	27.4716	0.520959	0.301198	0.301198	-1.89089	0.0293197	0.087959	-1.66572	0.0478845	0.095769
XOLTRIOLtm	Lipid, flip-flop intracellular transport	12	896.368	0	12	896.368	0	3	896.368	0	3	824.856	27.4716	0.520959	0.301198	0.301198	-1.89089	0.0293197	0.087959	-1.66572	0.0478845	0.095769
RE2625M	RE2625M	12	896.368	0	12	896.368	0	3	896.368	0	3	824.856	27.4716	0.520959	0.301198	0.301198	-1.89089	0.0293197	0.087959	-1.66572	0.0478845	0.095769
HMR_2014	Delta4-3-Oxosteroid 5Beta-Reductase	12	306.639	0	12	306.639	0	3	306.639	0	3	325.005	15.1741	0.356904	0.360582	0.499533	0.675224	0.249767	0.499533	1.66549	0.0479074	0.143722
ANDRSTANDRte	Transport of 5Alpha-Androstane-3, 17-Dione, Extracellular	12	306.639	0	12	306.639	0	3	306.639	0	3	325.005	15.1741	0.356904	0.360582	0.499533	0.675224	0.249767	0.499533	1.65939	0.0485185	0.145556
CE2209te	Transport of 5Alpha-Androstane-3Alpha, 17Beta-Diol, Extracellular	12	307.017	0	12	307.017	0	3	307.017	0	3	326.971	15.0589	0.347258	0.364199	0.499533	0.675224	0.249767	0.499533	1.65939	0.0485185	0.145556
EX_andrstandn_e	Exchange of 5Alpha-Androstane-3, 17-Dione	12	306.639	0	12	306.639	0	3	306.639	0	3	325.005	15.1741	0.356904	0.360582	0.499533	0.675224	0.249767	0.499533	1.65939	0.0485185	0.145556
EX_CE2209_e	Exchange of 5Alpha-Androstane-3Alpha, 17Beta-Diol	12	307.017	0	12	307.017	0	3	307.017	0	3	326.971	15.0589	0.347258	0.364199	0.499533	0.675224	0.249767	0.499533	1.65939	0.0485185	0.145556
FADDPle	FAD diphosphatase	12	1000	0	12	1000	0	3	1000	0	3	1000	0	0	0.5	0.5	-1.76754	0.0385691	0.115707	-1.65448	0.0490155	0.115707
DM_dem2emgacpail_prot_hs_r	Demand for Deacylated-(Phosphoethanolaminyl-Dimannosyl),(Phosphoethanolaminyl)-Mannosyl-Glucosaminyl-Acylphosphatidylinositol, Endoplasmatic Reticulum	12	135.502	0	12	135.502	0	3	135.502	0	3	142.096	3.23702	-0.106107	0.457749	0.457749	2.29576	0.0108448	0.0325343	1.65329	0.0491359	0.0982718
GPIDA2er	Glycophosphatidylinositol (GPI) deacylase, endoplasmic reticulum	12	135.502	0	12	135.502	0	3	135.502	0	3	142.096	3.23702	-0.106107	0.457749	0.457749	2.29576	0.0108448	0.0325343	1.65329	0.0491359	0.0982718
H4ET3er	H4 phosphoethanolaminyl transferase, endoplasmic reticulum	12	135.502	0	12	135.502	0	3	135.502	0	3	142.096	3.23702	-0.106107	0.457749	0.457749	2.29576	0.0108448	0.0325343	1.65329	0.0491359	0.0982718
H6ET3er	H6 phosphoethanolaminyl transferase, endoplasmic reticulum	12	135.502	0	12	135.502	0	3	135.502	0	3	142.096	3.23702	-0.106107	0.457749	0.457749	2.29576	0.0108448	0.0325343	1.65329	0.0491359	0.0982718
H6_ETer	H6' phosphoethanolaminyl transferase, endoplasmic reticulum	12	135.502	0	12	135.502	0	3	135.502	0	3	142.096	3.23702	-0.106107	0.457749	0.457749	2.29576	0.0108448	0.0325343	1.65329	0.0491359	0.0982718
H7_TAer	H7' transamidase, endoplasmic reticulum	12	135.502	0	12	135.502	0	3	135.502	0	3	142.096	3.23702	-0.106107	0.457749	0.457749	2.29576	0.0108448	0.0325343	1.65329	0.0491359	0.0982718
HMR_8397	HMR 8397	12	135.502	0	12	135.502	0	3	135.502	0	3	142.096	3.23702	-0.106107	0.457749	0.457749	2.29576	0.0108448	0.0325343	1.65329	0.0491359	0.0982718
EX_retn_e	Retinoate exchange	12	1000	0	12	1000	0	3	1000	0	3	0	0	0.434589	0.33193	0.384749	-0.869179	0.192375	0.384749	-1.64915	0.0495584	0.148675
PI45P5Pn	Phosphatidylinositol-4,5-bisphosphate 5-phosphatase, nuclear	12	1000	0	12	1000	0	3	1000	0	3	0	0	0.434589	0.33193	0.33193	-1.73836	0.0410739	0.123222	-1.64915	0.0495584	0.123222
r1955	Y+LAT2 Utilized transport	12	1000	0	12	1000	0	3	1000	0	3	0	0	0.869179	0.192375	0.384749	-0.869179	0.192375	0.384749	-1.64915	0.0495584	0.148675
HMR_9622	HMR 9622	12	0	0	12	0	0	3	0	0	3	1000	0	0.434589	0.33193	0.384749	0.869179	0.192375	0.384749	1.64915	0.0495584	0.148675
4HATVACIDthc	Uptake of 4-hydroxy-atorvastatin-acid into hepatocytes	12	1000	0	12	1000	0	3	1000	0	3	973.19	26.8102	0.39565	0.346182	0.501962	-0.671406	0.250981	0.501962	-1.64546	0.0499375	0.149813
GD1Cte	Gd1c hs transport	12	293.652	0	12	293.652	0	3	293.652	0	3	336.596	14.0829	-0.395488	0.346241	0.346241	1.40832	0.0795175	0.159035	1.64109	0.0503895	0.151168
BGAL2l	Beta-Galactosidase, Lysosomal	12	293.652	0	12	293.652	0	3	293.652	0	3	336.596	14.0829	-0.395488	0.346241	0.346241	1.40832	0.0795175	0.159035	1.64109	0.0503895	0.151168
GA1tl	Ganglioside Ga1 (Asialo Gm1) Endocytosis	12	293.652	0	12	293.652	0	3	293.652	0	3	336.596	14.0829	-0.395488	0.346241	0.346241	1.40832	0.0795175	0.159035	1.64109	0.0503895	0.151168
HEXAHBl	Hexosaminidase A;Lysosomal Or Hexosaminidase B;Lysosomal	12	293.652	0	12	293.652	0	3	293.652	0	3	336.596	14.0829	-0.395488	0.346241	0.346241	1.40832	0.0795175	0.159035	1.64109	0.0503895	0.151168
NEU310e	Sialidase, Plasma Membrane (Neu3)	12	293.652	0	12	293.652	0	3	293.652	0	3	336.596	14.0829	-0.395488	0.346241	0.346241	1.40832	0.0795175	0.159035	1.64109	0.0503895	0.151168
NEU39e	Sialidase, Plasma Membrane (Neu3)	12	293.652	0	12	293.652	0	3	293.652	0	3	336.596	14.0829	-0.395488	0.346241	0.346241	1.40832	0.0795175	0.159035	1.64109	0.0503895	0.151168
HMR_0822	HMR 0822	12	293.652	0	12	293.652	0	3	293.652	0	3	336.596	14.0829	-0.395488	0.346241	0.346241	1.40832	0.0795175	0.159035	1.64109	0.0503895	0.151168
PTRCtex2	Putrescine excretion cytosol to extracellular	12	1000	0	12	1000	0	3	1000	0	3	0	0	0.860456	0.194769	0.389538	-0.860456	0.194769	0.389538	-1.6326	0.0512765	0.15383
EX_ptrc_e	Putrescine exchange	12	1000	0	12	1000	0	3	1000	0	3	0	0	0.860456	0.194769	0.389538	-0.860456	0.194769	0.389538	-1.6326	0.0512765	0.15383
GBSIDEtl	Globoside intracellular transport	12	776.077	0	12	776.077	0	3	776.077	0	3	967.648	21.2173	-0.458218	0.323398	0.323398	1.33124	0.0915546	0.183109	1.62899	0.0516572	0.154972
BGAL3l	Beta-Galactosidase, Lysosomal	12	776.077	0	12	776.077	0	3	776.077	0	3	967.648	21.2173	-0.458218	0.323398	0.323398	1.33124	0.0915546	0.183109	1.62899	0.0516572	0.154972
HEXA2l	Hexosaminidase A, Lysosomal	12	776.077	0	12	776.077	0	3	776.077	0	3	967.648	21.2173	-0.458218	0.323398	0.323398	1.33124	0.0915546	0.183109	1.62899	0.0516572	0.154972
GD1Btl	Transport of Gd1B	12	776.077	0	12	776.077	0	3	776.077	0	3	967.648	21.2173	-0.458218	0.323398	0.323398	1.33124	0.0915546	0.183109	1.62899	0.0516572	0.154972
GD3tlc	Transport of Gd3, Lysosomal	12	776.077	0	12	776.077	0	3	776.077	0	3	967.648	21.2173	-0.458218	0.323398	0.323398	1.33124	0.0915546	0.183109	1.62899	0.0516572	0.154972
HMR_0842	(N-Acetylneuraminyl)-Galactosylglucosylceramide N-Acetylgalactosaminyltransferase	12	776.077	0	12	776.077	0	3	776.077	0	3	967.648	21.2173	-0.458218	0.323398	0.323398	1.33124	0.0915546	0.183109	1.62899	0.0516572	0.154972
DM_mem2emgacpail_prot_hs_r	Demand for ({[(mannosyl),(phosphoethanolaminyl)]-dimannosyl},{phosphoethanolaminyl})-mannosyl-glucosaminyl-acylphosphatidylinositol-Protein (M4B), Endoplasmatic Reticulum	12	126.374	0	12	126.374	0	3	126.374	0	3	131.752	3.00303	-0.704162	0.240666	0.240666	2.27647	0.011409	0.0342269	1.62889	0.0516684	0.103337
DOLMANP_Uter	Dolichol-phosphate mannose flippase (uterus)	12	505.496	0	12	505.496	0	3	505.496	0	3	527.007	12.0121	-0.704162	0.240666	0.240666	2.27647	0.011409	0.0342269	1.62889	0.0516684	0.103337
DOLPMT_U	Dolichyl-phosphate D-mannosyltransferase (uterus)	12	505.496	0	12	505.496	0	3	505.496	0	3	527.007	12.0121	-0.704162	0.240666	0.240666	2.27647	0.011409	0.0342269	1.62889	0.0516684	0.103337
DOLP_Uter	Dolichol phosphate flippase (uterus)	12	505.496	0	12	505.496	0	3	505.496	0	3	527.007	12.0121	-0.704162	0.240666	0.240666	2.27647	0.011409	0.0342269	1.62889	0.0516684	0.103337
H6MTer_U	H6 mannosyltransferase, endoplasmic reticulum	12	126.374	0	12	126.374	0	3	126.374	0	3	131.752	3.00303	-0.704162	0.240666	0.240666	2.27647	0.011409	0.0342269	1.62889	0.0516684	0.103337
M4BTAer	M4B transamidase, endoplasmic reticulum	12	126.374	0	12	126.374	0	3	126.374	0	3	131.752	3.00303	-0.704162	0.240666	0.240666	2.27647	0.011409	0.0342269	1.62889	0.0516684	0.103337
M4CET3er	M4C phosphoethanolaminyl transferase, endoplasmic reticulum	12	126.374	0	12	126.374	0	3	126.374	0	3	131.752	3.00303	-0.704162	0.240666	0.240666	2.27647	0.011409	0.0342269	1.62889	0.0516684	0.103337
HMR_1847	Steryl-Sulfatase	12	1000	0	12	1000	0	3	1000	0	3	518.878	12.6805	1.17225	0.120549	0.241098	-1.02871	0.151809	0.241098	-1.61896	0.0527277	0.158183
r1914	Y+LAT2 Utilized transport	12	1000	0	12	1000	0	3	1000	0	3	0	0	0.852609	0.196938	0.393876	-0.852609	0.196938	0.393876	-1.61771	0.0528623	0.158587
r2032	Amino Acid-Polyamine-Organocation (APC) TCDB:2.A.3.8.15	12	1000	0	12	1000	0	3	1000	0	3	0	0	1.27891	0.100464	0.200927	-0.852609	0.196938	0.200927	-1.61771	0.0528623	0.158587
CHOLESTTDe	CHOLESTTDe vesicular transport	12	440.369	0	12	440.369	0	3	440.369	0	3	458.53	0.793573	-0.425068	0.335394	0.374122	0.888779	0.187061	0.374122	1.61607	0.0530391	0.159117
PAIL4P_HStn	Phosphatidylinositol 4-phosphate nuclear transport (diffusion)	12	0	0	12	0	0	3	0	0	3	0	0	-1.26961	0.102111	0.204223	1.26961	0.102111	0.204223	1.60595	0.0541428	0.162428
r1935	Y+LAT2 Utilized transport	12	1000	0	12	1000	0	3	1000	0	3	0	0	0.845577	0.198894	0.397789	-0.845577	0.198894	0.397789	-1.60437	0.0543164	0.162949
r1943	Y+LAT2 Utilized transport	12	1000	0	12	1000	0	3	1000	0	3	0	0	0.845577	0.198894	0.397789	-0.845577	0.198894	0.397789	-1.60437	0.0543164	0.162949
EX_HC02192_e	Taurolithocholate exchange	12	1000	0	12	1000	0	3	1000	0	3	0	0	0.422788	0.336225	0.336225	-1.69115	0.0454037	0.136211	-1.60437	0.0543164	0.136211
ACNAMt2	N-acetylneuraminate proton symport	12	928.786	0	12	928.786	0	3	928.786	0	3	973.408	8.01002	-0.0388974	0.484486	0.484486	0.865467	0.193391	0.386782	1.60213	0.0545632	0.16369
EX_M00315_e	EX M00315[e]	12	0	0	12	0	0	3	0	0	3	306.398	42.2639	-0.4945	0.310477	0.310477	1.50328	0.0663835	0.163974	1.60128	0.0546579	0.163974
r2511	Utilized transport	12	0	0	12	0	0	3	0	0	3	0	0	-1.5855	0.0564269	0.164184	1.26542	0.102861	0.164184	1.60064	0.0547281	0.164184
ACACT4p	Acetyl CoA C acetyltransferase octanoyl CoA peroxisomal	12	756.948	0	12	756.948	0	3	756.948	0	3	811.379	21.8328	0.106107	0.457749	0.457749	0.810269	0.208893	0.417786	1.59838	0.0549788	0.164936
FAOXC101C8x	Fatty Acid Beta Oxidation (C10:1->C8:0), Peroxisomal	12	756.948	0	12	756.948	0	3	756.948	0	3	811.379	21.8328	0.106107	0.457749	0.457749	0.810269	0.208893	0.417786	1.59838	0.0549788	0.164936
PRGNLONESte	Transport of Pregnenolone Sulfate, Extracellular	12	388.44	0	12	388.44	0	3	388.44	0	3	368.318	5.11869	0.501595	0.307976	0.307976	-1.81346	0.0348806	0.104642	-1.59838	0.0549788	0.109958
EX_prgnlones_e	Exchange of Pregnenolone Sulfate	12	388.44	0	12	388.44	0	3	388.44	0	3	368.318	5.11869	0.501595	0.307976	0.307976	-1.81346	0.0348806	0.104642	-1.59838	0.0549788	0.109958
BGAL1l	Beta-Galactosidase, Lysosomal	12	428.167	0	12	428.167	0	3	428.167	0	3	515.636	36.0653	-0.472657	0.318229	0.318229	1.40832	0.0795175	0.164936	1.59838	0.0549788	0.164936
HEXA1l	Hexosaminidase A, Lysosomal	12	428.167	0	12	428.167	0	3	428.167	0	3	515.636	36.0653	-0.472657	0.318229	0.318229	1.40832	0.0795175	0.164936	1.59838	0.0549788	0.164936
NEU11l	Sialidase, Lysosomal (Neu1)	12	428.167	0	12	428.167	0	3	428.167	0	3	515.636	36.0653	-0.472657	0.318229	0.318229	1.40832	0.0795175	0.164936	1.59838	0.0549788	0.164936
HMR_0831	HMR 0831	12	428.167	0	12	428.167	0	3	428.167	0	3	515.636	36.0653	-0.472657	0.318229	0.318229	1.40832	0.0795175	0.164936	1.59838	0.0549788	0.164936
HMR_0835	HMR 0835	12	428.167	0	12	428.167	0	3	428.167	0	3	515.636	36.0653	-0.472657	0.318229	0.318229	1.40832	0.0795175	0.164936	1.59838	0.0549788	0.164936
HMR_0836	Beta-N-Acetylhexosaminidase	12	428.167	0	12	428.167	0	3	428.167	0	3	515.636	36.0653	-0.472657	0.318229	0.318229	1.40832	0.0795175	0.164936	1.59838	0.0549788	0.164936
HMR_0841	Alpha-N-Acetylneuraminate Alpha-2, 8-Sialyltransferase	12	428.167	0	12	428.167	0	3	428.167	0	3	515.636	36.0653	-0.472657	0.318229	0.318229	1.40832	0.0795175	0.164936	1.59838	0.0549788	0.164936
r2052	Amino Acid-Polyamine-Organocation (APC) TCDB:2.A.3.8.15	12	1000	0	12	1000	0	3	1000	0	3	0	0	1.25896	0.104023	0.208045	-0.839305	0.200649	0.208045	-1.59247	0.0556396	0.166919
RE2154C	3Alpha-Hydroxysteroid 3-Dehydrogenase (Si-Specific)	12	391.082	0	12	391.082	0	3	391.082	0	3	369.98	3.45664	0.501595	0.307976	0.307976	-1.81346	0.0348806	0.104642	-1.59228	0.0556605	0.111321
PRGNLONEte	Transport of Pregnenolone, Extracellular	12	388.44	0	12	388.44	0	3	388.44	0	3	368.318	5.11869	0.501595	0.307976	0.307976	-1.81346	0.0348806	0.104642	-1.59228	0.0556605	0.111321
CE2211te	Transport of Allopregnanolone, Extracellular	12	391.082	0	12	391.082	0	3	391.082	0	3	369.98	3.45664	0.501595	0.307976	0.307976	-1.81346	0.0348806	0.104642	-1.59228	0.0556605	0.111321
C03681te	Transport of 5Alpha-Pregnane-3, 20-Dione, Extracellular	12	388.44	0	12	388.44	0	3	388.44	0	3	368.318	5.11869	0.501595	0.307976	0.307976	-1.81346	0.0348806	0.104642	-1.59228	0.0556605	0.111321
EX_prgnlone_e	Exchange of Pregnenolone	12	388.44	0	12	388.44	0	3	388.44	0	3	368.318	5.11869	0.501595	0.307976	0.307976	-1.81346	0.0348806	0.104642	-1.59228	0.0556605	0.111321
EX_CE2211_e	Exchange of Allopregnanolone	12	391.082	0	12	391.082	0	3	391.082	0	3	369.98	3.45664	0.501595	0.307976	0.307976	-1.81346	0.0348806	0.104642	-1.59228	0.0556605	0.111321
EX_C03681_e	Exchange of 5Alpha-Pregnane-3, 20-Dione	12	388.44	0	12	388.44	0	3	388.44	0	3	368.318	5.11869	0.501595	0.307976	0.307976	-1.81346	0.0348806	0.104642	-1.59228	0.0556605	0.111321
NEU22	Sialidase, Cytosol (Neu2)	12	464.393	0	12	464.393	0	3	464.393	0	3	848.232	1.33836	-0.144691	0.442477	0.442477	1.15753	0.123529	0.247057	1.59228	0.0556605	0.166982
r1972	Y+LAT2 Utilized transport	12	1000	0	12	1000	0	3	1000	0	3	0	0	0.83375	0.202211	0.404422	-0.83375	0.202211	0.404422	-1.58193	0.0568329	0.170499
r2061	Amino Acid-Polyamine-Organocation (APC) TCDB:2.A.3.8.15	12	1000	0	12	1000	0	3	1000	0	3	0	0	0	0.5	0.5	-0.83375	0.202211	0.404422	-1.58193	0.0568329	0.170499
CERT1gt	Ceramide transport protein	12	510.385	0	12	510.385	0	3	510.385	0	3	728.691	34.5641	-0.250797	0.400985	0.400985	1.29257	0.0980796	0.196159	1.57398	0.0577459	0.173238
EX_tststerones_e	Testosterone sulfate exchange	12	247.962	0	12	247.962	0	3	247.962	0	3	270.965	1.33319	0.443719	0.328623	0.57584	0.559471	0.28792	0.57584	1.57398	0.0577459	0.173238
TSTSTERONESte	Sulfonated testosterone transport	12	247.962	0	12	247.962	0	3	247.962	0	3	270.965	1.33319	0.443719	0.328623	0.57584	0.559471	0.28792	0.57584	1.57398	0.0577459	0.173238
TSTSTERONESULT	Testosterone sulfotransferase	12	247.962	0	12	247.962	0	3	247.962	0	3	270.965	1.33319	0.443719	0.328623	0.57584	0.559471	0.28792	0.57584	1.57398	0.0577459	0.173238
CYSTA	Cysteine transaminase	12	1000	0	12	1000	0	3	1000	0	3	830.432	14.483	0.992821	0.160399	0.320797	-0.980859	0.163331	0.320797	-1.57357	0.0577934	0.17338
r1859	Y+LAT2 Utilized transport	12	1000	0	12	1000	0	3	1000	0	3	0	0	1.24331	0.106877	0.146054	-1.65774	0.0486847	0.146054	-1.57267	0.0578972	0.146054
r2029	Amino Acid-Polyamine-Organocation (APC) TCDB:2.A.3.8.15	12	1000	0	12	1000	0	3	1000	0	3	0	0	0	0.5	0.5	-0.828872	0.203589	0.407177	-1.57267	0.0578972	0.173692
GLYOp	Glycine oxidase, perixosomal	12	0	0	12	0	0	3	0	0	3	0	0	-0.82802	0.20383	0.20383	1.65604	0.0488569	0.146571	1.57106	0.0580847	0.146571
r1765	Y+LAT2 Utilized transport	12	0	0	12	0	0	3	0	0	3	0	0	0.82802	0.20383	0.20383	1.65604	0.0488569	0.146571	1.57106	0.0580847	0.146571
FDPte	Transport to Extracellular Space	12	0	0	12	0	0	3	0	0	3	0	0	0.82802	0.20383	0.20383	1.65604	0.0488569	0.146571	1.57106	0.0580847	0.146571
EX_fdp_e	Exchange of D-Fructose 1,6-Bisphosphate	12	0	0	12	0	0	3	0	0	3	0	0	0.82802	0.20383	0.20383	1.65604	0.0488569	0.146571	1.57106	0.0580847	0.146571
HMR_9019	HMR 9019	12	0	0	12	0	0	3	0	0	3	0	0	0.82802	0.20383	0.20383	1.65604	0.0488569	0.146571	1.57106	0.0580847	0.146571
AACTtm	Aminoacetone transport (mitochondrial)	12	0	0	12	0	0	3	0	0	3	1000	0	-0.824638	0.204789	0.409577	0.824638	0.204789	0.409577	1.56464	0.0588337	0.176501
AOBUTDsm	L-2-amino-3-oxobutanoate decarboxylation, mitochondrial (spontaneous)	12	0	0	12	0	0	3	0	0	3	1000	0	-0.824638	0.204789	0.409577	0.824638	0.204789	0.409577	1.56464	0.0588337	0.176501
DURAD2	Dihydrothymin dehydrogenase (NADP)	12	0	0	12	0	0	3	0	0	3	1000	0	-1.23696	0.108052	0.216103	0.824638	0.204789	0.216103	1.56464	0.0588337	0.176501
EX_creat_e	Creatine exchange	12	1000	0	12	1000	0	3	1000	0	3	0	0	1.23696	0.108052	0.216103	-0.824638	0.204789	0.216103	-1.56464	0.0588337	0.176501
GLYATm	Glycine C-acetyltransferase	12	0	0	12	0	0	3	0	0	3	1000	0	-0.824638	0.204789	0.409577	0.824638	0.204789	0.409577	1.56464	0.0588337	0.176501
ACGALtr	N-Acetylgalactosamine Export	12	0	0	12	0	0	3	0	0	3	1000	0	-0.824638	0.204789	0.204789	1.64928	0.0495456	0.148637	1.56464	0.0588337	0.148637
EX_acgal_e	N-Acetyl-D-galactosamine exchange	12	0	0	12	0	0	3	0	0	3	1000	0	-0.824638	0.204789	0.204789	1.64928	0.0495456	0.148637	1.56464	0.0588337	0.148637
EX_aact_e	Exchange of Ammonioacetone	12	0	0	12	0	0	3	0	0	3	1000	0	-0.824638	0.204789	0.409577	0.824638	0.204789	0.409577	1.56464	0.0588337	0.176501
ALLOP2tu	Uptake of allopurinol by the enterocytes	12	0	0	12	0	0	3	0	0	3	1000	0	-0.412319	0.340053	0.409577	0.824638	0.204789	0.409577	1.56464	0.0588337	0.176501
ALLOP1tu	Uptake of allopurinol by the enterocytes	12	1000	0	12	1000	0	3	1000	0	3	0	0	0.412319	0.340053	0.409577	-0.824638	0.204789	0.409577	-1.56464	0.0588337	0.176501
P5CRxm	Pyrroline-5-carboxylate reductase (m)	12	1000	0	12	1000	0	3	1000	0	3	0	0	0.82102	0.205817	0.411635	-0.82102	0.205817	0.411635	-1.55778	0.0596432	0.178929
r1976	Y+LAT2 Utilized transport	12	1000	0	12	1000	0	3	1000	0	3	0	0	1.23153	0.109062	0.218125	-0.82102	0.205817	0.218125	-1.55778	0.0596432	0.178929
ORNLEUrBATtc	Transport of L-Ornithine into the cell in exchange for L-Leucine by b0,+AT transporter at the apical surfaces of the membranes of small intestine and renal cells.	12	1000	0	12	1000	0	3	1000	0	3	0	0	0	0.5	0.5	-1.64204	0.0502908	0.150872	-1.55778	0.0596432	0.150872
ALDD21	Aldehyde dehydrogenase (pristanal, NAD)	12	470.804	0	12	470.804	0	3	470.804	0	3	498.459	8.04578	-0.421819	0.336578	0.336578	1.01237	0.155681	0.311363	1.55675	0.0597648	0.179294
PRISTANALtx	Pristanal peroxisomal transport	12	470.804	0	12	470.804	0	3	470.804	0	3	498.459	8.04578	-0.421819	0.336578	0.336578	1.01237	0.155681	0.311363	1.55675	0.0597648	0.179294
HMR_9674	HMR 9674	12	1000	0	12	1000	0	3	1000	0	3	0	0	0.459301	0.323009	0.358304	-0.918602	0.179152	0.358304	-1.55362	0.0601377	0.180413
GPAM_hs_1	Glycerol-3-Phosphate Acyltransferase	12	465.479	0	12	465.479	0	3	465.479	0	3	488.67	14.5477	-0.530533	0.297871	0.511868	0.655932	0.255934	0.511868	1.54958	0.0606214	0.181864
r1299	Vesicular transport	12	1000	0	12	1000	0	3	1000	0	3	0	0	0.815547	0.20738	0.414759	-0.815547	0.20738	0.414759	-1.54739	0.0608845	0.182654
DM_3dhchol_c	DM 3dhchol(c)	12	1000	0	12	1000	0	3	1000	0	3	0	0	0.813657	0.207921	0.415842	-0.813657	0.207921	0.415842	-1.5438	0.0613178	0.183953
EX_3dhchol_e	EX 3dhchol(e)	12	0	0	12	0	0	3	0	0	3	1000	0	-0.813657	0.207921	0.415842	0.813657	0.207921	0.415842	1.5438	0.0613178	0.183953
HMR_1944	Steroid 17Alpha-Monooxygenase	12	346.626	0	12	346.626	0	3	346.626	0	3	373.738	0.250685	-0.463011	0.321678	0.374844	0.887437	0.187422	0.374844	1.54348	0.0613575	0.184072
r0986	Vesicular transport	12	0	0	12	0	0	3	0	0	3	0	0	-1.21328	0.112511	0.225021	1.21328	0.112511	0.225021	1.5347	0.0624292	0.187288
C04805td	Transport of 5(S)-HETE, Diffusion	12	0	0	12	0	0	3	0	0	3	0	0	-1.21328	0.112511	0.225021	1.21328	0.112511	0.225021	1.5347	0.0624292	0.187288
EX_C04805_e	Exchange of 5(S)-HETE	12	0	0	12	0	0	3	0	0	3	0	0	-1.21328	0.112511	0.225021	1.21328	0.112511	0.225021	1.5347	0.0624292	0.187288
EX_acac_e	Acetoacetate exchange	12	0	0	12	0	0	3	0	0	3	0	0	-0.606642	0.272044	0.544088	0	0.5	0.544088	1.5347	0.0624292	0.187288
FAOXC18480x	Beta oxidation of long chain fatty acid	12	610.255	0	12	610.255	0	3	610.255	0	3	635.566	6.88964	-0.491949	0.311378	0.475346	0.713808	0.237673	0.475346	1.53128	0.0628506	0.188552
RE0452M	DTMP Kinase	12	386.85	0	12	386.85	0	3	386.85	0	3	5.60442	0.004261	-0.617348	0.268503	0.344499	-0.945314	0.172249	0.344499	-1.51907	0.0643718	0.193116
H7MTer_U	H7 mannosyltransferase, endoplasmic reticulum	12	0	0	12	0	0	3	0	0	3	0	0	0	0.5	0.858229	0.178629	0.429115	0.858229	1.50633	0.0659911	0.197973
ACOX2x	Acyl-Coenzyme A oxidase 2, branched chain	12	782.144	0	12	782.144	0	3	782.144	0	3	825.152	57.3368	0.212213	0.41597	0.772289	0.289382	0.386145	0.772289	1.49467	0.0675	0.2025
AMACRp	Alpha-methylacyl-CoA racemase	12	782.144	0	12	782.144	0	3	782.144	0	3	825.152	57.3368	0.212213	0.41597	0.772289	0.289382	0.386145	0.772289	1.49467	0.0675	0.2025
FACOAE1839Z12Z15Z	Alpha-Linolenoyl-CoA hydrolase (18:3(9Z,12Z,15Z))	12	928.786	0	12	928.786	0	3	928.786	0	3	973.408	8.01002	-0.464263	0.32123	0.32123	2.13072	0.016556	0.0496681	1.48667	0.0685506	0.137101
GLCAASE8ly	Beta-glucuronidase, lysosomal	12	364.511	0	12	364.511	0	3	364.511	0	3	396.013	2.59853	-0.704162	0.240666	0.481332	0.63664	0.26218	0.481332	1.48247	0.0691076	0.207323
GLCAASE9ly	Beta-glucuronidase, lysosomal	12	364.511	0	12	364.511	0	3	364.511	0	3	396.013	2.59853	-0.704162	0.240666	0.481332	0.63664	0.26218	0.481332	1.48247	0.0691076	0.207323
HAS1	Hyaluronan synthase	12	364.511	0	12	364.511	0	3	364.511	0	3	396.013	2.59853	-0.704162	0.240666	0.481332	0.63664	0.26218	0.481332	1.48247	0.0691076	0.207323
HAS2	Hyaluronan synthase	12	364.511	0	12	364.511	0	3	364.511	0	3	396.013	2.59853	-0.704162	0.240666	0.481332	0.63664	0.26218	0.481332	1.48247	0.0691076	0.207323
HAtly	Hyaluronan transport, extracellular to lysosome	12	364.511	0	12	364.511	0	3	364.511	0	3	396.013	2.59853	-0.704162	0.240666	0.481332	0.63664	0.26218	0.481332	1.48247	0.0691076	0.207323
NACHEX27ly	Beta-N-acetylhexosaminidase, lysosomal	12	364.511	0	12	364.511	0	3	364.511	0	3	396.013	2.59853	-0.704162	0.240666	0.481332	0.63664	0.26218	0.481332	1.48247	0.0691076	0.207323
r0909	Transport Reaction	12	729.022	0	12	729.022	0	3	729.022	0	3	792.026	5.19705	-0.704162	0.240666	0.481332	0.63664	0.26218	0.481332	1.48247	0.0691076	0.207323
GLYPROt	Transport of Glycylproline	12	1000	0	12	1000	0	3	1000	0	3	1000	0	1.30712	0.0955851	0.208785	-1.16911	0.121181	0.208785	-1.47881	0.0695949	0.208785
r0637	Octanoyl-CoA:L-carnitine O-octanoyltransferase EC:2.3.1.137	12	1000	0	12	1000	0	3	1000	0	3	1000	0	-0.717857	0.236423	0.236423	-1.52658	0.0634326	0.190298	-1.47698	0.0698409	0.190298
r0997	COT Facilitated diffusion	12	1000	0	12	1000	0	3	1000	0	3	1000	0	-0.717857	0.236423	0.236423	-1.52658	0.0634326	0.190298	-1.47698	0.0698409	0.190298
SK_4abut_l	Sink 4abut[l]	12	729.022	0	12	729.022	0	3	729.022	0	3	792.026	5.19705	-0.598056	0.274901	0.52436	0.63664	0.26218	0.52436	1.47637	0.0699223	0.209767
r2486	Resistance-Nodulation-Cell Division (RND) TCDB:2.A.60.1.14	12	0	0	12	0	0	3	0	0	3	0	0	-1.74813	0.0402205	0.120661	0	0.5	0.5	1.47416	0.0702199	0.14044
LDL_HSSYN	Formation of LDL	12	1000	0	12	1000	0	3	1000	0	3	0	0	0.428298	0.334217	0.391668	-0.856596	0.195834	0.391668	-1.47189	0.0705257	0.211577
LDL_HSDEG	Degradation of LDL	12	1000	0	12	1000	0	3	1000	0	3	0	0	0.428298	0.334217	0.391668	-0.856596	0.195834	0.391668	-1.47189	0.0705257	0.211577
C4DCCACT	Transport of succinyl carnitine into cytosol	12	322.317	0	12	322.317	0	3	322.317	0	3	334.443	0	-0.470043	0.319162	0.319162	1.33012	0.0917392	0.21598	1.46111	0.0719933	0.21598
FAOXC6DCC4DCx	Fatty Acid Beta Oxidation (C6Dc->C4Dc), Peroxisomal	12	322.317	0	12	322.317	0	3	322.317	0	3	334.443	0	-0.470043	0.319162	0.319162	1.33012	0.0917392	0.21598	1.46111	0.0719933	0.21598
FAOXC8DCC6DCx	Fatty Acid Beta Oxidation (C8Dc->C6Dc), Peroxisomal	12	322.317	0	12	322.317	0	3	322.317	0	3	334.443	0	-0.470043	0.319162	0.319162	1.33012	0.0917392	0.21598	1.46111	0.0719933	0.21598
SUCCCROT	Production of succinyl carnitine	12	322.317	0	12	322.317	0	3	322.317	0	3	334.443	0	-0.470043	0.319162	0.319162	1.33012	0.0917392	0.21598	1.46111	0.0719933	0.21598
EX_CE2705_e	Exchange of Quinonoid Dihydrobiopterin	12	623.031	0	12	623.031	0	3	623.031	0	3	676.245	67.549	0.289382	0.386145	0.417786	0.810269	0.208893	0.417786	1.44587	0.0741073	0.222322
HMR_7757	HMR 7757	12	322.317	0	12	322.317	0	3	322.317	0	3	334.443	0	-0.466784	0.320327	0.320327	1.30104	0.0966232	0.222816	1.44469	0.0742721	0.222816
EX_amp_e	AMP exchange	12	1000	0	12	1000	0	3	1000	0	3	1000	0	0	0.5	0.5	-1.52221	0.063978	0.191934	-1.4441	0.0743558	0.191934
EX_gsn_e	Guanosine exchange	12	0	0	12	0	0	3	0	0	3	0	0	0	0.5	0.5	1.52221	0.063978	0.191934	1.4441	0.0743558	0.191934
RETH	Retinyl ester hydrolase	12	0	0	12	0	0	3	0	0	3	0	0	0.761106	0.223297	0.223297	1.52221	0.063978	0.191934	1.4441	0.0743558	0.191934
r1754	Y+LAT2 Utilized transport	12	0	0	12	0	0	3	0	0	3	0	0	0.761106	0.223297	0.223297	1.52221	0.063978	0.191934	1.4441	0.0743558	0.191934
r1981	Y+LAT2 Utilized transport	12	0	0	12	0	0	3	0	0	3	0	0	-0.761106	0.223297	0.223297	1.52221	0.063978	0.191934	1.4441	0.0743558	0.191934
TXB2c	Formation of Thromboxane B2	12	1000	0	12	1000	0	3	1000	0	3	1000	0	0.761106	0.223297	0.223297	-1.52221	0.063978	0.191934	-1.4441	0.0743558	0.191934
RE3477C1	NAD Dependent 11-Hydroxythromboxane B2 Dehydrogenase	12	1000	0	12	1000	0	3	1000	0	3	1000	0	0.761106	0.223297	0.223297	-1.52221	0.063978	0.191934	-1.4441	0.0743558	0.191934
HMR_1316	HMR 1316	12	1000	0	12	1000	0	3	1000	0	3	1000	0	0.761106	0.223297	0.223297	-1.52221	0.063978	0.191934	-1.4441	0.0743558	0.191934
HMR_1317	HMR 1317	12	1000	0	12	1000	0	3	1000	0	3	1000	0	0.761106	0.223297	0.223297	-1.52221	0.063978	0.191934	-1.4441	0.0743558	0.191934
HMR_2114	HMR 2114	12	0	0	12	0	0	3	0	0	3	0	0	0.761106	0.223297	0.223297	1.52221	0.063978	0.191934	1.4441	0.0743558	0.191934
HSD3B13	3 beta-hydroxysteroid dehydrogenase/delta 5-->4-isomerase type I	12	346.626	0	12	346.626	0	3	346.626	0	3	367.632	0.629836	-0.482303	0.314795	0.417786	0.810269	0.208893	0.417786	1.43977	0.0749669	0.224901
HMR_1981	Steroid 17Alpha-Monooxygenase	12	346.626	0	12	346.626	0	3	346.626	0	3	367.632	0.629836	-0.482303	0.314795	0.417786	0.810269	0.208893	0.417786	1.43977	0.0749669	0.224901
HMR_1982	3Beta-Hydroxy-Delta5-Steroid Dehydrogenase	12	346.626	0	12	346.626	0	3	346.626	0	3	367.632	0.629836	-0.482303	0.314795	0.417786	0.810269	0.208893	0.417786	1.43977	0.0749669	0.224901
HMR_1983	Steroid Delta-Isomerase	12	346.626	0	12	346.626	0	3	346.626	0	3	367.632	0.629836	-0.482303	0.314795	0.417786	0.810269	0.208893	0.417786	1.43977	0.0749669	0.224901
PEHSFABPe	Transport of Lysophosphatidylethanolamine	12	751.338	0	12	751.338	0	3	751.338	0	3	762.583	4.68403	-0.0578763	0.476924	0.476924	2.02567	0.0213992	0.0641976	1.43366	0.0758339	0.151668
EX_HC02193_e	Glycolithocholate exchange	12	1000	0	12	1000	0	3	1000	0	3	1000	0	0.562114	0.287019	0.287019	-1.12423	0.130458	0.260916	-1.42205	0.0775061	0.232518
ALA_DTDe	Exit of D-alanine from the enterocytes	12	0	0	12	0	0	3	0	0	3	0	0	-1.68634	0.045865	0.137595	0	0.5	0.5	1.42205	0.0775061	0.155012
FAOXC2051843x	Beta oxidation of long chain fatty acid	12	566.336	0	12	566.336	0	3	566.336	0	3	629.805	30.9471	-0.443719	0.328623	0.328623	1.00319	0.157885	0.315769	1.42146	0.077591	0.232773
TMNDNCCOAtx	Fatty acid intracellular transport	12	566.336	0	12	566.336	0	3	566.336	0	3	629.805	30.9471	-0.443719	0.328623	0.328623	1.00319	0.157885	0.315769	1.42146	0.077591	0.232773
CA24GSc	UDP-Glucuronosyltransferase (UGT) cytosolic (cholic acid)	12	0	0	12	0	0	3	0	0	3	727.247	101.442	-0.699327	0.242174	0.242174	1.64053	0.050448	0.151344	1.41999	0.0778048	0.15561
AICART	Phosphoribosylaminoimidazolecarboxamide formyltransferase	12	136.714	0	12	136.714	0	3	136.714	0	3	152.782	15.2943	-0.279736	0.38984	0.38984	0.906729	0.182275	0.36455	1.40926	0.0793788	0.238136
EX_camp_e	CAMP exchange	12	535.515	0	12	535.515	0	3	535.515	0	3	578.387	51.0458	-0.0192921	0.492304	0.492304	1.85204	0.0320098	0.0960295	1.40316	0.0802843	0.160569
PAFHe	Platelet-activating factor acetylhydrolase	12	916.1	0	12	916.1	0	3	916.1	0	3	880.861	16.6896	0.578763	0.281374	0.281374	-1.08036	0.139991	0.279983	-1.40316	0.0802843	0.240853
CAMPt	CAMP transport (ATP-dependent)	12	535.515	0	12	535.515	0	3	535.515	0	3	578.387	51.0458	-0.0192921	0.492304	0.492304	1.85204	0.0320098	0.0960295	1.40316	0.0802843	0.160569
PAFABCt	Transport of 1-Alkyl 2-Acteylglycerol 3-Phosphocholine	12	916.1	0	12	916.1	0	3	916.1	0	3	880.861	16.6896	0.578763	0.281374	0.281374	-1.08036	0.139991	0.279983	-1.40316	0.0802843	0.240853
RE2814M	RE2814	12	0	0	12	0	0	3	0	0	3	1000	0	-0.443269	0.328786	0.328786	1.77308	0.038108	0.114324	1.40174	0.0804965	0.160993
EX_mercplaccys_e	3-mercaptolactate-cysteine disulfide exchange	12	831.926	0	12	831.926	0	3	831.926	0	3	815.949	14.483	0.192921	0.42351	0.42351	-2.02567	0.0213992	0.0641976	-1.39096	0.0821188	0.164238
MCLACCYSR	3-mercaptolactate:cysteine reductase	12	831.926	0	12	831.926	0	3	831.926	0	3	815.949	14.483	0.192921	0.42351	0.42351	-2.02567	0.0213992	0.0641976	-1.39096	0.0821188	0.164238
MCLORi	3-Mercaptolactate:NAD+ oxidoreductase irreversible	12	831.926	0	12	831.926	0	3	831.926	0	3	815.949	14.483	0.192921	0.42351	0.42351	-2.02567	0.0213992	0.0641976	-1.39096	0.0821188	0.164238
MERCPLACCYSt	3-mercaptolactate-cysteine disulfide transport, extracellular	12	831.926	0	12	831.926	0	3	831.926	0	3	815.949	14.483	0.192921	0.42351	0.42351	-2.02567	0.0213992	0.0641976	-1.39096	0.0821188	0.164238
BAMPPALDOX	Beta-Aminopropion aldehyde NAD+ oxidoreductase	12	585.93	0	12	585.93	0	3	585.93	0	3	719.75	105.586	-0.154337	0.438672	0.438672	1.15753	0.123529	0.251954	1.37876	0.0839846	0.251954
SPRMS	Spermine synthase	12	585.93	0	12	585.93	0	3	585.93	0	3	719.75	105.586	-0.154337	0.438672	0.438672	1.15753	0.123529	0.251954	1.37876	0.0839846	0.251954
SMOX	Spermine oxidase	12	585.93	0	12	585.93	0	3	585.93	0	3	719.75	105.586	-0.154337	0.438672	0.438672	1.15753	0.123529	0.251954	1.37876	0.0839846	0.251954
HMR_4079	Aldehyde Dehydrogenase (NAD+)	12	585.93	0	12	585.93	0	3	585.93	0	3	719.75	105.586	-0.154337	0.438672	0.438672	1.15753	0.123529	0.251954	1.37876	0.0839846	0.251954
XOL7AH2tm	Lipid, flip-flop intracellular transport	12	0	0	12	0	0	3	0	0	3	1000	0	-0.434589	0.33193	0.33193	1.73836	0.0410739	0.123222	1.37429	0.0846755	0.169351
RE1810M	3Alpha-Hydroxysteroid 3-Dehydrogenase (Si-Specific)	12	0	0	12	0	0	3	0	0	3	1000	0	-0.434589	0.33193	0.33193	1.73836	0.0410739	0.123222	1.37429	0.0846755	0.169351
PLA2_2	Phospholipase A2	12	457.945	0	12	457.945	0	3	457.945	0	3	469.749	0.24948	-0.376196	0.353386	0.353386	1.38903	0.0824115	0.247234	1.37266	0.0849294	0.247234
PLA2_2e	Phospholipase A2	12	457.945	0	12	457.945	0	3	457.945	0	3	469.749	0.24948	-0.376196	0.353386	0.353386	1.38903	0.0824115	0.247234	1.37266	0.0849294	0.247234
LCAT1e	Lecithin-cholesterol acyltransferase	12	457.945	0	12	457.945	0	3	457.945	0	3	469.749	0.24948	-0.376196	0.353386	0.353386	1.36974	0.085384	0.256152	1.36656	0.0858821	0.256152
LPCHOLt	Lysophosphatidylcholine Transport	12	457.945	0	12	457.945	0	3	457.945	0	3	469.749	0.24948	-0.376196	0.353386	0.353386	1.42762	0.0767011	0.230103	1.36656	0.0858821	0.230103
HMR_0634	Phosphatidylcholine:Sterol O-Acyltransferase	12	457.945	0	12	457.945	0	3	457.945	0	3	469.749	0.24948	-0.376196	0.353386	0.353386	1.36974	0.085384	0.256152	1.36656	0.0858821	0.256152
HXCOAm	Acyl-Coenzyme A Hydrolase, Mitochondrial	12	0	0	12	0	0	3	0	0	3	0	0	0	0.5	0.5	1.4366	0.0754157	0.226247	1.36288	0.0864602	0.226247
HXAt1	Transport of Hexanoate (N-C6:0), Mitochondrial	12	0	0	12	0	0	3	0	0	3	0	0	0	0.5	0.5	1.4366	0.0754157	0.226247	1.36288	0.0864602	0.226247
ACP1e	Acid phosphatase extracellular secreted	12	1000	0	12	1000	0	3	1000	0	3	1000	0	0	0.5	0.5	-1.46219	0.0718445	0.215533	-1.35633	0.087497	0.215533
EX_ribflv_e	Riboflavin exchange	12	1000	0	12	1000	0	3	1000	0	3	1000	0	0	0.5	0.5	-1.46219	0.0718445	0.215533	-1.35633	0.087497	0.215533
MOGAT	Monoacylglycerol acyltransferase	12	928.786	0	12	928.786	0	3	928.786	0	3	0	0	0.0771791	0.469241	0.728362	-0.347306	0.364181	0.728362	-1.35454	0.0877817	0.263345
NP1	Nucleotide phosphatase	12	0	0	12	0	0	3	0	0	3	0	0	0	0.5	0.5	1.34921	0.088634	0.263825	1.35354	0.0879417	0.263825
GSNt4	Guanosine transport in via sodium symport	12	0	0	12	0	0	3	0	0	3	0	0	0.709592	0.238979	0.238979	1.41918	0.0779226	0.233768	1.34636	0.0890938	0.233768
OCCOAtx	Fatty acid intracellular transport	12	1000	0	12	1000	0	3	1000	0	3	1000	0	-0.709592	0.238979	0.238979	-1.41918	0.0779226	0.233768	-1.34636	0.0890938	0.233768
r1745	Y+LAT2 Utilized transport	12	0	0	12	0	0	3	0	0	3	0	0	0.709592	0.238979	0.238979	1.41918	0.0779226	0.233768	1.34636	0.0890938	0.233768
r1750	Y+LAT2 Utilized transport	12	0	0	12	0	0	3	0	0	3	0	0	0	0.5	0.5	1.41918	0.0779226	0.233768	1.34636	0.0890938	0.233768
r1831	Y+LAT2 Utilized transport	12	0	0	12	0	0	3	0	0	3	0	0	0.709592	0.238979	0.477957	0	0.5	0.5	1.34636	0.0890938	0.267281
RE2799C	Prostaglandin-F Synthase	12	1000	0	12	1000	0	3	1000	0	3	1000	0	-0.709592	0.238979	0.238979	-1.41918	0.0779226	0.233768	-1.34636	0.0890938	0.233768
3HPPt	Transpot of 3-Hydroxypropionate	12	0	0	12	0	0	3	0	0	3	0	0	0	0.5	0.5	1.41918	0.0779226	0.233768	1.34636	0.0890938	0.233768
EX_3hpp_e	3-Hydroxypropanoate exchange	12	0	0	12	0	0	3	0	0	3	0	0	0	0.5	0.5	1.41918	0.0779226	0.233768	1.34636	0.0890938	0.233768
HMR_0829	Ganglioside Galactosyltransferase	12	1000	0	12	1000	0	3	1000	0	3	1000	0	0.709592	0.238979	0.238979	-1.41918	0.0779226	0.233768	-1.34636	0.0890938	0.233768
SULFOX	Sulfite oxidase	12	1000	0	12	1000	0	3	1000	0	3	423.117	3.18418	1.12964	0.129315	0.267928	-0.913532	0.180481	0.267928	-1.34502	0.0893095	0.267928
RE2677N_1	N-Acylsphingosine Galactosyltransferase	12	0	0	12	0	0	3	0	0	3	0	0	-0.597133	0.275209	0.275209	1.34937	0.0886096	0.265829	1.34388	0.0894932	0.265829
UDPGALt2n	UDPgalactose Transport (Nuclear)	12	0	0	12	0	0	3	0	0	3	0	0	-0.597133	0.275209	0.275209	1.34937	0.0886096	0.265829	1.34388	0.0894932	0.265829
CERT1tn	Ceramide Transport Protei	12	0	0	12	0	0	3	0	0	3	0	0	-0.597133	0.275209	0.275209	1.34937	0.0886096	0.265829	1.34388	0.0894932	0.265829
RE2888C_1	Peroxidase	12	974.939	0	12	974.939	0	3	974.939	0	3	1000	0	-0.803265	0.210911	0.421821	0.241947	0.40441	0.421821	1.34046	0.0900473	0.270142
EX_CE0074_e	Alloxan exchange	12	974.939	0	12	974.939	0	3	974.939	0	3	1000	0	-0.803265	0.210911	0.421821	0.241947	0.40441	0.421821	1.34046	0.0900473	0.270142
HMR_9639	HMR 9639	12	974.939	0	12	974.939	0	3	974.939	0	3	1000	0	-0.803265	0.210911	0.421821	0.241947	0.40441	0.421821	1.34046	0.0900473	0.270142
STS1	Steryl-sulfatase	12	470.804	0	12	470.804	0	3	470.804	0	3	0	0	1.32983	0.0917875	0.273573	-0.232115	0.408224	0.408224	-1.33346	0.0911909	0.273573
SK_asn__L_c	Sink asn L[c]	12	759.47	0	12	759.47	0	3	759.47	0	3	770.469	4.23465	-0.463011	0.321678	0.643357	0.0385842	0.484611	0.643357	1.32995	0.0917669	0.275301
CYTDt4	Cytidine transport in via sodium symport	12	1000	0	12	1000	0	3	1000	0	3	0	0	0.416875	0.338385	0.404422	-0.83375	0.202211	0.404422	-1.31827	0.0937059	0.281118
r2493	Resistance-Nodulation-Cell Division (RND) TCDB:2.A.60.1.14	12	0	0	12	0	0	3	0	0	3	1000	0	0	0.5	0.5	0.83375	0.202211	0.404422	1.31827	0.0937059	0.281118
RE3014R	Leukotriene-B4 20-Monooxygenase	12	716.74	0	12	716.74	0	3	716.74	0	3	823.473	7.03783	-0.425139	0.335368	0.439534	0.77298	0.219767	0.439534	1.31691	0.0939346	0.281804
RE3015R	Leukotriene-B4 20-Monooxygenase	12	716.74	0	12	716.74	0	3	716.74	0	3	823.473	7.03783	-0.425139	0.335368	0.439534	0.77298	0.219767	0.439534	1.31691	0.0939346	0.281804
r1941	Y+LAT2 Utilized transport	12	1000	0	12	1000	0	3	1000	0	3	0	0	0	0.5	0.5	-0.828872	0.203589	0.407177	-1.31056	0.095003	0.285009
r2038	Amino Acid-Polyamine-Organocation (APC) TCDB:2.A.3.8.15	12	1000	0	12	1000	0	3	1000	0	3	0	0	-0.414436	0.339277	0.407177	-0.828872	0.203589	0.407177	-1.31056	0.095003	0.285009
r2068	Amino Acid-Polyamine-Organocation (APC) TCDB:2.A.3.8.15	12	1000	0	12	1000	0	3	1000	0	3	0	0	0	0.5	0.5	-0.828872	0.203589	0.407177	-1.31056	0.095003	0.285009
SK_HC02193_c	Sink for Glycolithocholate	12	1000	0	12	1000	0	3	1000	0	3	983.849	1.18974	1.06459	0.14353	0.287061	-0.358851	0.359853	0.359853	-1.30879	0.0953033	0.28591
EX_tcdca3s_e	EX tcdca3s(e)	12	437.734	0	12	437.734	0	3	437.734	0	3	479.748	10.6656	0.449435	0.326559	0.653118	0.299624	0.382232	0.653118	1.30815	0.0954109	0.286233
C80CPT1	Production of octanoylcarnitine	12	1000	0	12	1000	0	3	1000	0	3	1000	0	-0.0853048	0.46601	0.46601	-1.34937	0.0886096	0.265829	-1.30464	0.0960069	0.265829
NADHtru	NADH transporter, endoplasmic reticulum	12	0	0	12	0	0	3	0	0	3	1000	0	0	0.5	0.5	0.824638	0.204789	0.409577	1.30387	0.0961395	0.288419
NADtru	NAD transporter, endoplasmic reticulum	12	0	0	12	0	0	3	0	0	3	1000	0	0	0.5	0.5	0.824638	0.204789	0.409577	1.30387	0.0961395	0.288419
r2067	Amino Acid-Polyamine-Organocation (APC) TCDB:2.A.3.8.15	12	1000	0	12	1000	0	3	1000	0	3	0	0	0	0.5	0.5	-0.824638	0.204789	0.409577	-1.30387	0.0961395	0.288419
EX_ura_e	Uracil exchange	12	1000	0	12	1000	0	3	1000	0	3	0	0	0.412319	0.340053	0.409577	-0.824638	0.204789	0.409577	-1.30387	0.0961395	0.288419
r1861	Y+LAT2 Utilized transport	12	1000	0	12	1000	0	3	1000	0	3	0	0	0.82102	0.205817	0.205817	-1.64204	0.0502908	0.150872	-1.29815	0.0971184	0.194237
r1924	Y+LAT2 Utilized transport	12	1000	0	12	1000	0	3	1000	0	3	0	0	0.82102	0.205817	0.411635	-0.82102	0.205817	0.411635	-1.29815	0.0971184	0.291355
r1967	Y+LAT2 Utilized transport	12	1000	0	12	1000	0	3	1000	0	3	0	0	0	0.5	0.5	-0.82102	0.205817	0.411635	-1.29815	0.0971184	0.291355
GLYCK	Glycerate kinase	12	1000	0	12	1000	0	3	1000	0	3	1000	0	0.731095	0.23236	0.23236	-1.4232	0.0773392	0.232018	-1.29468	0.0977155	0.232018
ARGNm	Arginase (m)	12	1000	0	12	1000	0	3	1000	0	3	0	0	0.817996	0.20668	0.413359	-0.817996	0.20668	0.413359	-1.29337	0.0979424	0.293827
r2014	Amino Acid-Polyamine-Organocation (APC) TCDB:2.A.3.8.15	12	1000	0	12	1000	0	3	1000	0	3	0	0	0.408998	0.341271	0.413359	-0.817996	0.20668	0.413359	-1.29337	0.0979424	0.293827
r2031	Amino Acid-Polyamine-Organocation (APC) TCDB:2.A.3.8.15	12	1000	0	12	1000	0	3	1000	0	3	0	0	0.408998	0.341271	0.341271	-1.63599	0.0509206	0.152762	-1.29337	0.0979424	0.195885
r2046	Amino Acid-Polyamine-Organocation (APC) TCDB:2.A.3.8.15	12	1000	0	12	1000	0	3	1000	0	3	0	0	0.408998	0.341271	0.413359	-0.817996	0.20668	0.413359	-1.29337	0.0979424	0.293827
r2054	Amino Acid-Polyamine-Organocation (APC) TCDB:2.A.3.8.15	12	1000	0	12	1000	0	3	1000	0	3	0	0	0	0.5	0.5	-0.817996	0.20668	0.413359	-1.29337	0.0979424	0.293827
CASULT	Cholic acid sulfotransferase	12	468.661	0	12	468.661	0	3	468.661	0	3	479.707	6.13164	0.49701	0.309591	0.309591	1.29319	0.0979726	0.293918	1.29092	0.0983663	0.293918
r1929	Y+LAT2 Utilized transport	12	1000	0	12	1000	0	3	1000	0	3	0	0	0.815547	0.20738	0.414759	-0.815547	0.20738	0.414759	-1.28949	0.0986135	0.29584
r1939	Y+LAT2 Utilized transport	12	1000	0	12	1000	0	3	1000	0	3	0	0	0.815547	0.20738	0.414759	-0.815547	0.20738	0.414759	-1.28949	0.0986135	0.29584
r1949	Y+LAT2 Utilized transport	12	1000	0	12	1000	0	3	1000	0	3	0	0	0.815547	0.20738	0.20738	-1.63109	0.0514353	0.154306	-1.28949	0.0986135	0.197227
r1982	Y+LAT2 Utilized transport	12	1000	0	12	1000	0	3	1000	0	3	0	0	0.407773	0.34172	0.34172	-1.63109	0.0514353	0.154306	-1.28949	0.0986135	0.197227
r2064	Amino Acid-Polyamine-Organocation (APC) TCDB:2.A.3.8.15	12	1000	0	12	1000	0	3	1000	0	3	0	0	0.815547	0.20738	0.414759	-0.815547	0.20738	0.414759	-1.28949	0.0986135	0.29584
ILEB0AT3tc	Iso-Leucine Transport by B0At3	12	1000	0	12	1000	0	3	1000	0	3	0	0	0.815547	0.20738	0.414759	-0.815547	0.20738	0.414759	-1.28949	0.0986135	0.29584
EX_glyclt_e	Glycolate exchange	12	1000	0	12	1000	0	3	1000	0	3	0	0	0.815547	0.20738	0.414759	-0.815547	0.20738	0.414759	-1.28949	0.0986135	0.29584
r1843	Y+LAT2 Utilized transport	12	1000	0	12	1000	0	3	1000	0	3	0	0	0.813657	0.207921	0.415842	-0.813657	0.207921	0.415842	-1.2865	0.0991336	0.297401
r1863	Y+LAT2 Utilized transport	12	1000	0	12	1000	0	3	1000	0	3	0	0	0.813657	0.207921	0.415842	-0.813657	0.207921	0.415842	-1.2865	0.0991336	0.297401
r1915	Y+LAT2 Utilized transport	12	1000	0	12	1000	0	3	1000	0	3	0	0	0.813657	0.207921	0.415842	-0.813657	0.207921	0.415842	-1.2865	0.0991336	0.297401
r1945	Y+LAT2 Utilized transport	12	1000	0	12	1000	0	3	1000	0	3	0	0	0.406828	0.342067	0.415842	-0.813657	0.207921	0.415842	-1.2865	0.0991336	0.297401
r2514e	Transport of Hexadecenoate (N-C16:1) via Carnitine Antiport	12	0	0	12	0	0	3	0	0	3	1000	0	-0.813657	0.207921	0.415842	0.813657	0.207921	0.415842	1.2865	0.0991336	0.297401
r1789	Y+LAT2 Utilized transport	12	1000	0	12	1000	0	3	1000	0	3	0	0	0.406157	0.342314	0.416611	-0.812315	0.208306	0.416611	-1.28438	0.0995041	0.298512
r1856	Y+LAT2 Utilized transport	12	1000	0	12	1000	0	3	1000	0	3	0	0	0.406157	0.342314	0.416611	-0.812315	0.208306	0.416611	-1.28438	0.0995041	0.298512
r1913	Y+LAT2 Utilized transport	12	1000	0	12	1000	0	3	1000	0	3	0	0	0.812315	0.208306	0.416611	-0.812315	0.208306	0.416611	-1.28438	0.0995041	0.298512
r1960	Y+LAT2 Utilized transport	12	1000	0	12	1000	0	3	1000	0	3	0	0	0.406157	0.342314	0.416611	-0.812315	0.208306	0.416611	-1.28438	0.0995041	0.298512
ADD	Adenine deaminase	12	1000	0	12	1000	0	3	1000	0	3	0	0	0.812315	0.208306	0.416611	-0.812315	0.208306	0.416611	-1.28438	0.0995041	0.298512
r0365	3-hydroxypropanoate:NAD+ oxidoreductase beta-Alanine metabolism / Propanoate metabolism EC:1.1.1.59	12	1000	0	12	1000	0	3	1000	0	3	1000	0	0	0.5	0.891001	-0.137038	0.4455	0.891001	-1.2838	0.0996054	0.298816
EX_mal__L_e	L-Malate exchange	12	1000	0	12	1000	0	3	1000	0	3	0	0	0.811513	0.208536	0.417071	-0.811513	0.208536	0.417071	-1.28311	0.0997261	0.299178
LPS2	Lipase	12	929.282	0	12	929.282	0	3	929.282	0	3	893.265	9.20707	0.125402	0.450103	0.831936	-0.212219	0.415968	0.831936	-1.27508	0.10114	0.303419
SK_cys__L_c	Sink cys L[c]	12	735.214	0	12	735.214	0	3	735.214	0	3	703.037	23.9447	0.0868145	0.465409	0.465409	-1.9678	0.0245458	0.0736373	-1.27505	0.101146	0.202293
CMPACNAtn	CMP-Sia nuclear export	12	179.955	0	12	179.955	0	3	179.955	0	3	204.895	11.594	0.144691	0.442477	0.442477	0.926021	0.177217	0.354435	1.26895	0.10223	0.30669
CMPSASn	CMP sialic acid synthase, nuclear	12	179.955	0	12	179.955	0	3	179.955	0	3	204.895	11.594	0.144691	0.442477	0.442477	0.926021	0.177217	0.354435	1.26895	0.10223	0.30669
CTPtn	CTP diffusion in nucleus	12	179.955	0	12	179.955	0	3	179.955	0	3	204.895	11.594	0.144691	0.442477	0.442477	0.926021	0.177217	0.354435	1.26895	0.10223	0.30669
r1051	Vesicular Transport	12	1000	0	12	1000	0	3	1000	0	3	1000	0	0	0.5	1	0	0.5	1	-1.26837	0.102334	0.307001
r1854	Y+LAT2 Utilized transport	12	0	0	12	0	0	3	0	0	3	0	0	0	0.5	0.5	1.33697	0.0906155	0.271847	1.26837	0.102334	0.271847
r1885	Y+LAT2 Utilized transport	12	0	0	12	0	0	3	0	0	3	0	0	0	0.5	0.5	1.33697	0.0906155	0.271847	1.26837	0.102334	0.271847
r2019	Amino Acid-Polyamine-Organocation (APC) TCDB:2.A.3.8.15	12	0	0	12	0	0	3	0	0	3	0	0	0.668487	0.251911	0.271847	1.33697	0.0906155	0.271847	1.26837	0.102334	0.271847
CLPNDt	Fatty acid transport via diffusion	12	947.309	0	12	947.309	0	3	947.309	0	3	0	0	0.376795	0.353163	0.511196	-0.656976	0.255598	0.511196	-1.26486	0.102962	0.308885
CBPSam	Carbamoyl-phosphate synthase (ammonia) (mitochondria	12	706.014	0	12	706.014	0	3	706.014	0	3	632.309	70.5374	1.05142	0.146533	0.309967	-0.36655	0.356977	0.356977	-1.26285	0.103322	0.309967
OCBTm	Ornithine carbamoyltransferase, irreversible	12	706.014	0	12	706.014	0	3	706.014	0	3	632.309	70.5374	1.05142	0.146533	0.309967	-0.36655	0.356977	0.356977	-1.26285	0.103322	0.309967
CPS_m	Carbamoyl phosphate synthase (ammonia)	12	706.014	0	12	706.014	0	3	706.014	0	3	632.309	70.5374	1.05142	0.146533	0.309967	-0.36655	0.356977	0.356977	-1.26285	0.103322	0.309967
HMR_7628	L-Phenylalanine:Oxygen Oxidoreductase (Decarboxylating)	12	526.916	0	12	526.916	0	3	526.916	0	3	619.059	66.2487	-0.221859	0.412212	0.685379	0.405134	0.342689	0.685379	1.25674	0.104423	0.313269
HMR_7756	2-Phenylacetamide Amidohydrolase	12	526.916	0	12	526.916	0	3	526.916	0	3	619.059	66.2487	-0.221859	0.412212	0.685379	0.405134	0.342689	0.685379	1.25674	0.104423	0.313269
DM_ca3s_c	DM ca3s(c)	12	0	0	12	0	0	3	0	0	3	0	0	0.717838	0.236429	0.268029	1.34481	0.0893431	0.268029	1.24707	0.106187	0.268029
SAMHISTA	S-Adenosyl-L-methionine:histamine N-tele-methyltransferase	12	950.551	0	12	950.551	0	3	950.551	0	3	949.419	1.9134	0.424426	0.335627	0.335627	-1.35045	0.0884362	0.265309	-1.24454	0.10665	0.265309
AHCYSte	Transport of S-adenosyl-L-homocysteine	12	950.551	0	12	950.551	0	3	950.551	0	3	949.419	1.9134	0.424426	0.335627	0.335627	-1.35045	0.0884362	0.265309	-1.24454	0.10665	0.265309
AMETt	Transport of S-Adenosyl-L-Methionine, Paracellular Transport	12	950.551	0	12	950.551	0	3	950.551	0	3	949.419	1.9134	0.424426	0.335627	0.335627	-1.35045	0.0884362	0.265309	-1.24454	0.10665	0.265309
SAMHISTAe	S-Adenosyl-L-Methionine:Histamine N-Tele-Methyltransferase, Extracellular	12	950.551	0	12	950.551	0	3	950.551	0	3	949.419	1.9134	0.424426	0.335627	0.335627	-1.35045	0.0884362	0.265309	-1.24454	0.10665	0.265309
ACITL	ATP-Citrate lyase	12	956.487	0	12	956.487	0	3	956.487	0	3	928.124	25.2526	0.178475	0.429175	0.787064	-0.270125	0.393532	0.787064	-1.24165	0.107182	0.321546
EX_caproic_e	EX caproic[e]	12	957.972	0	12	957.972	0	3	957.972	0	3	979.722	20.2775	-0.844753	0.199124	0.398249	0.28963	0.38605	0.398249	1.2395	0.10758	0.322739
SUCOAS1m	Succinyl-CoA ligase (GDP-forming)	12	633.429	0	12	633.429	0	3	633.429	0	3	370.154	131.301	0.974252	0.164966	0.215552	-1.89063	0.0293371	0.0880112	-1.23844	0.107776	0.215552
SUCOASm	Succinate CoA ligase ADP forming	12	633.429	0	12	633.429	0	3	633.429	0	3	370.154	131.301	0.974252	0.164966	0.215552	-1.89063	0.0293371	0.0880112	-1.23844	0.107776	0.215552
HMR_0367	HMR 0367	12	947.309	0	12	947.309	0	3	947.309	0	3	586.821	54.7881	0.424426	0.335627	0.52436	-0.63664	0.26218	0.52436	-1.23844	0.107776	0.323328
3AIB_Dtm	Transport of 3aib D into mitochondria	12	621.165	0	12	621.165	0	3	621.165	0	3	588.282	119.471	0.704162	0.240666	0.481332	-0.173629	0.431079	0.481332	-1.23234	0.108911	0.326732
FTHFLi	Formate-tetrahydrofolate ligase	12	768.489	0	12	768.489	0	3	768.489	0	3	798.154	34.174	-0.289382	0.386145	0.562749	0.578763	0.281374	0.562749	1.23234	0.108911	0.326732
EX_etha_e	Ethanolamine exchange	12	954.996	0	12	954.996	0	3	954.996	0	3	960.143	5.93805	1.01392	0.155309	0.335572	1.21671	0.111857	0.335572	1.21534	0.112117	0.335572
PYAM5PO	Pyridoxamine 5'-phosphate oxidase	12	961.418	0	12	961.418	0	3	961.418	0	3	1000	0	0.395727	0.346153	0.692307	0.164082	0.434833	0.692307	1.21477	0.112227	0.33668
PYDAMK	Pyridoxamine kinase	12	961.418	0	12	961.418	0	3	961.418	0	3	1000	0	0.395727	0.346153	0.692307	0.164082	0.434833	0.692307	1.21477	0.112227	0.33668
MMSAD3m	Methylmalonate-semialdehyde dehydrogenase (acylating)	12	1000	0	12	1000	0	3	1000	0	3	1000	0	0.0545208	0.47826	0.47826	-1.3085	0.0953522	0.286056	-1.21262	0.112638	0.286056
r1730	Y+LAT2 Utilized transport	12	0	0	12	0	0	3	0	0	3	0	0	0.634806	0.262777	0.306334	1.26961	0.102111	0.306334	1.20446	0.114206	0.306334
r2001	Amino Acid-Polyamine-Organocation (APC) TCDB:2.A.3.8.15	12	0	0	12	0	0	3	0	0	3	0	0	-0.634806	0.262777	0.306334	1.26961	0.102111	0.306334	1.20446	0.114206	0.306334
r2492	Resistance-Nodulation-Cell Division (RND) TCDB:2.A.60.1.14	12	1000	0	12	1000	0	3	1000	0	3	1000	0	0.634806	0.262777	0.306334	-1.26961	0.102111	0.306334	-1.20446	0.114206	0.306334
EX_mi1p__D_e	Exchange of Myo-Inositol 1-Phosphate	12	1000	0	12	1000	0	3	1000	0	3	1000	0	0	0.5	0.5	-1.26961	0.102111	0.306334	-1.20446	0.114206	0.306334
MHISTAte	Facilitated Diffusion Through Uniport Oct1 into Extracellular Space	12	950.551	0	12	950.551	0	3	950.551	0	3	0	0	0.546112	0.292494	0.292494	-1.31454	0.0943331	0.282999	-1.20429	0.11424	0.282999
EX_mhista_e	Exchange of N(Tele)-Methylhistaminium	12	950.551	0	12	950.551	0	3	950.551	0	3	0	0	0.546112	0.292494	0.292494	-1.31454	0.0943331	0.282999	-1.20429	0.11424	0.282999
MAGt	Monoacylglycerol 2 Transport	12	929.282	0	12	929.282	0	3	929.282	0	3	0	0	0.662921	0.25369	0.507381	-0.54195	0.293926	0.507381	-1.19966	0.115136	0.345408
C8DCc	Production of suberylcarnitine	12	0	0	12	0	0	3	0	0	3	0	0	-0.509324	0.305263	0.610525	0.258249	0.398108	0.610525	1.19776	0.115505	0.346516
SUBERICACT	Activation of suberic acid for formation of suberyl carnitine	12	0	0	12	0	0	3	0	0	3	0	0	-0.509324	0.305263	0.610525	0.258249	0.398108	0.610525	1.19776	0.115505	0.346516
PEAMNO	Phenethylamine oxidase	12	584.147	0	12	584.147	0	3	584.147	0	3	667.676	89.8126	-0.27009	0.393546	0.699613	0.385842	0.349807	0.699613	1.19574	0.115899	0.347698
PHYCBOXL	L-Phenylalanine carboxy-lyase	12	584.147	0	12	584.147	0	3	584.147	0	3	667.676	89.8126	-0.27009	0.393546	0.699613	0.385842	0.349807	0.699613	1.19574	0.115899	0.347698
r0546	Phenylacetaldehyde:NAD+ oxidoreductase Phenylalanine metabolism / Styrene degradation EC:1.2.1.5 EC:1.2.1.39	12	584.147	0	12	584.147	0	3	584.147	0	3	667.676	89.8126	-0.27009	0.393546	0.699613	0.385842	0.349807	0.699613	1.19574	0.115899	0.347698
r0548	Aldehyde:NADP+ oxidoreductase Phenylalanine metabolism EC:1.2.1.5	12	584.147	0	12	584.147	0	3	584.147	0	3	667.676	89.8126	-0.27009	0.393546	0.699613	0.385842	0.349807	0.699613	1.19574	0.115899	0.347698
PHACCOAGLYACm	Glycine N-phenylacetyltransferase	12	584.147	0	12	584.147	0	3	584.147	0	3	667.676	89.8126	-0.27009	0.393546	0.699613	0.385842	0.349807	0.699613	1.19574	0.115899	0.347698
PHEACGLYsec	Secretion of Phenylacetylglycine	12	584.147	0	12	584.147	0	3	584.147	0	3	667.676	89.8126	-0.27009	0.393546	0.699613	0.385842	0.349807	0.699613	1.19574	0.115899	0.347698
EX_pheacgly_e	Exchange of Phenylacetylglycine	12	584.147	0	12	584.147	0	3	584.147	0	3	667.676	89.8126	-0.27009	0.393546	0.699613	0.385842	0.349807	0.699613	1.19574	0.115899	0.347698
PHEACGLYtm	Transport of Phenylacetylglycine, Mitochondrial	12	584.147	0	12	584.147	0	3	584.147	0	3	667.676	89.8126	-0.27009	0.393546	0.699613	0.385842	0.349807	0.699613	1.19574	0.115899	0.347698
PACCOALm	Phenylacetate Coenzyme A Ligase, Mitochondrial	12	584.147	0	12	584.147	0	3	584.147	0	3	667.676	89.8126	-0.27009	0.393546	0.699613	0.385842	0.349807	0.699613	1.19574	0.115899	0.347698
PACALDtm	Phenylacetaldehyde transport mitochondrial	12	584.147	0	12	584.147	0	3	584.147	0	3	667.676	89.8126	-0.27009	0.393546	0.699613	0.385842	0.349807	0.699613	1.19574	0.115899	0.347698
CYTDn	Cytidine deaminase, nuclear	12	0	0	12	0	0	3	0	0	3	0	0	0	0.5	0.5	1.25746	0.104293	0.312879	1.19293	0.116448	0.312879
CYTDtn	Cytidine transport in nucleus	12	0	0	12	0	0	3	0	0	3	0	0	0	0.5	0.5	1.25746	0.104293	0.312879	1.19293	0.116448	0.312879
HMR_0830	Beta-Galactosidase	12	1000	0	12	1000	0	3	1000	0	3	1000	0	0.763173	0.22268	0.286159	-1.3083	0.0953864	0.286159	-1.18944	0.117133	0.286159
LYStm	Lysine mitochondrial transport via ornithine carrier	12	1000	0	12	1000	0	3	1000	0	3	1000	0	0.976749	0.164347	0.352593	-1.18742	0.117531	0.352593	-1.18705	0.117604	0.352593
EX_M01197_e	EX M01197[e]	12	0	0	12	0	0	3	0	0	3	0	0	-0.547144	0.29214	0.35286	1.14135	0.126861	0.35286	1.18697	0.11762	0.35286
FADDP	FAD diphosphatase	12	1000	0	12	1000	0	3	1000	0	3	1000	0	0	0.5	0.5	-1.19071	0.116884	0.350653	-1.18629	0.117754	0.350653
NICRNS	Nicotinate D-ribonucleotide synthase (ATP)	12	947.309	0	12	947.309	0	3	947.309	0	3	973.19	26.8102	-0.327975	0.371465	0.371465	1.33119	0.0915625	0.274688	1.18357	0.118292	0.274688
GPDDACHOL	Glycerophosphocholine Phosphodiesterase	12	411.772	0	12	411.772	0	3	411.772	0	3	418.864	12.1523	0.0771685	0.469245	0.469245	1.08036	0.139991	0.354895	1.18354	0.118298	0.354895
GLYC2P3Pc	Formation of Glycerol-3-Phosphate	12	411.772	0	12	411.772	0	3	411.772	0	3	418.864	12.1523	0.0771685	0.469245	0.469245	1.08036	0.139991	0.354895	1.18354	0.118298	0.354895
NACt	Nicotinic acid transport	12	629.493	0	12	629.493	0	3	629.493	0	3	1000	0	-1.19802	0.115454	0.346363	1.15437	0.124175	0.346363	1.18102	0.118797	0.346363
SK_HC02195_c	Sink for Tauroursodeoxycholate	12	928.786	0	12	928.786	0	3	928.786	0	3	982.66	1.18974	0.115931	0.453854	0.453854	1.04338	0.148386	0.357448	1.17925	0.119149	0.357448
PGCD	Phosphoglycerate dehydrogenase	12	1000	0	12	1000	0	3	1000	0	3	1000	0	0.67225	0.250712	0.286228	-1.30816	0.0954092	0.286228	-1.17783	0.119432	0.286228
PSERT	Phosphoserine transaminase	12	1000	0	12	1000	0	3	1000	0	3	1000	0	0.67225	0.250712	0.286228	-1.30816	0.0954092	0.286228	-1.17783	0.119432	0.286228
EX_35cgmp_e	3',5'-Cyclic GMP exchange	12	530.292	0	12	530.292	0	3	530.292	0	3	567.464	50.6458	0.173629	0.431079	0.431079	1.48549	0.0687067	0.20612	1.16523	0.121962	0.243924
CGMPt	CGMP transport (ATP-dependent)	12	530.292	0	12	530.292	0	3	530.292	0	3	567.464	50.6458	0.173629	0.431079	0.431079	1.48549	0.0687067	0.20612	1.16523	0.121962	0.243924
DCSPTN1COAtx	Fatty acid intracellular transport	12	0	0	12	0	0	3	0	0	3	0	0	0	0.5	0.80273	0.249816	0.401365	0.80273	1.15426	0.124197	0.37259
HMR_2393	HMR 2393	12	0	0	12	0	0	3	0	0	3	0	0	0	0.5	0.78134	0.277573	0.39067	0.78134	1.15426	0.124197	0.37259
HC02195c	Formation of Tauroursodeoxycholate	12	928.786	0	12	928.786	0	3	928.786	0	3	982.66	1.18974	0.0675244	0.473082	0.473082	1.02251	0.153269	0.373325	1.15307	0.124442	0.373325
3M4HDXPAC	3-Methoxy-4-hydroxyphenylacetaldehyde:NAD+ oxidoreductase	12	747.45	0	12	747.45	0	3	747.45	0	3	878.306	53.7785	-0.472657	0.318229	0.636458	0.27009	0.393546	0.636458	1.15303	0.124448	0.373345
3MOXTYROX	3-Methoxytyramine:oxygen oxidoreductase (deaminating)	12	747.45	0	12	747.45	0	3	747.45	0	3	878.306	53.7785	-0.472657	0.318229	0.636458	0.27009	0.393546	0.636458	1.15303	0.124448	0.373345
HOMOVALte	Transport of Homovanillate by Oat3	12	747.45	0	12	747.45	0	3	747.45	0	3	878.306	53.7785	-0.472657	0.318229	0.636458	0.27009	0.393546	0.636458	1.15303	0.124448	0.373345
EX_homoval_e	Exchange of Homovanillate	12	747.45	0	12	747.45	0	3	747.45	0	3	878.306	53.7785	-0.472657	0.318229	0.636458	0.27009	0.393546	0.636458	1.15303	0.124448	0.373345
2OXOADPTm	2-oxoadipate shuttle (cytosol/mitochondria)	12	555.082	0	12	555.082	0	3	555.082	0	3	627.44	24.6558	-0.887437	0.187422	0.374844	0.327966	0.371469	0.374844	1.15303	0.124448	0.373345
EX_ach_e	Acetylcholine exchange	12	0	0	12	0	0	3	0	0	3	0	0	-0.606642	0.272044	0.544088	0	0.5	0.544088	1.15102	0.124861	0.374584
EX_ascb__L_e	L-Ascorbate exchange	12	0	0	12	0	0	3	0	0	3	0	0	-0.606642	0.272044	0.337532	1.21328	0.112511	0.337532	1.15102	0.124861	0.337532
r1841	Y+LAT2 Utilized transport	12	0	0	12	0	0	3	0	0	3	0	0	0	0.5	1	0	0.5	1	1.15102	0.124861	0.374584
r1888	Y+LAT2 Utilized transport	12	0	0	12	0	0	3	0	0	3	0	0	0	0.5	0.5	1.21328	0.112511	0.337532	1.15102	0.124861	0.337532
r2004	Amino Acid-Polyamine-Organocation (APC) TCDB:2.A.3.8.15	12	0	0	12	0	0	3	0	0	3	0	0	0	0.5	0.5	1.21328	0.112511	0.337532	1.15102	0.124861	0.337532
THCHOLSTOICt	Transport of 3Alpha, 7Alpha, 12Alpha-Trihydroxy-5Beta-Cholestanoate, Sodium Symport	12	1000	0	12	1000	0	3	1000	0	3	1000	0	0.606642	0.272044	0.544088	0	0.5	0.544088	-1.15102	0.124861	0.374584
EX_thcholstoic_e	Exchange of 3Alpha, 7Alpha, 12Alpha-Trihydroxy-5Beta-Cholestanoate	12	1000	0	12	1000	0	3	1000	0	3	1000	0	0.606642	0.272044	0.544088	0	0.5	0.544088	-1.15102	0.124861	0.374584
PSDm_hs	Phosphatidylserine decarboxylase	12	760.365	0	12	760.365	0	3	760.365	0	3	803.643	49.1226	0.578763	0.281374	0.562749	0.385842	0.349807	0.562749	1.13473	0.128244	0.384732
PSFLIPm	Phosphatidylserine flippase	12	760.365	0	12	760.365	0	3	760.365	0	3	803.643	49.1226	0.578763	0.281374	0.562749	0.385842	0.349807	0.562749	1.13473	0.128244	0.384732
VLCSr	Very-long-chain-fatty-acid-CoA ligase	12	923.92	0	12	923.92	0	3	923.92	0	3	952.889	30.4061	0.665578	0.25284	0.382534	1.13823	0.127511	0.382534	1.13473	0.128244	0.382534
r1013	Transport reaction	12	923.92	0	12	923.92	0	3	923.92	0	3	952.889	30.4061	0.665578	0.25284	0.382534	1.13823	0.127511	0.382534	1.13473	0.128244	0.382534
HMR_1627	Cholate Coenzyme A Ligase	12	923.92	0	12	923.92	0	3	923.92	0	3	952.889	30.4061	0.665578	0.25284	0.382534	1.13823	0.127511	0.382534	1.13473	0.128244	0.382534
PUNP2	Purine-nucleoside phosphorylase (Deoxyadenosine)	12	994.843	0	12	994.843	0	3	994.843	0	3	994.725	0.199551	1.04177	0.148758	0.294239	-1.29257	0.0980796	0.294239	-1.12863	0.129527	0.294239
SK_34dhpac_c	Sink for 3, 4-Dihydroxyphenylacetaldehyde	12	0	0	12	0	0	3	0	0	3	0	0	-0.935532	0.174757	0.389819	0	0.5	0.5	1.12668	0.12994	0.389819
4HOXPACDOX_NADP	4HOXPACDOX LPAREN NADP RPAREN	12	1000	0	12	1000	0	3	1000	0	3	1000	0	0	0.5	0.5	-1.12962	0.129317	0.387951	-1.1215	0.131037	0.387951
APRTO2	N acetylputrescine oxygen oxireductase deaminating	12	1000	0	12	1000	0	3	1000	0	3	1000	0	0	0.5	0.5	-1.12962	0.129317	0.387951	-1.1215	0.131037	0.387951
EX_4hphac_e	4 hydroxyphenylacetate exchange	12	1000	0	12	1000	0	3	1000	0	3	1000	0	0	0.5	0.5	-1.12962	0.129317	0.387951	-1.1215	0.131037	0.387951
HPACtr	Hydroxyphenylacetate transport via diffusion	12	1000	0	12	1000	0	3	1000	0	3	1000	0	0	0.5	0.5	-1.12962	0.129317	0.387951	-1.1215	0.131037	0.387951
NABTNO	N4 AcetylaminobutanalNAD oxidoreductase	12	1000	0	12	1000	0	3	1000	0	3	1000	0	0	0.5	0.5	-1.12962	0.129317	0.387951	-1.1215	0.131037	0.387951
PTRCAT1	Putrescine acetyltransferase	12	1000	0	12	1000	0	3	1000	0	3	1000	0	0	0.5	0.5	-1.12962	0.129317	0.387951	-1.1215	0.131037	0.387951
TYRCBOX	L-Tyrosine carboxy-lyase	12	1000	0	12	1000	0	3	1000	0	3	1000	0	0	0.5	0.5	-1.12962	0.129317	0.387951	-1.1215	0.131037	0.387951
TYROXDAc	Tyramine:oxygen oxidoreductase(deaminating)(flavin-containing) (cytosol)	12	1000	0	12	1000	0	3	1000	0	3	1000	0	0	0.5	0.5	-1.12962	0.129317	0.387951	-1.1215	0.131037	0.387951
EX_4aabutn_e	Exchange of 4-Acetamidobutanoate	12	1000	0	12	1000	0	3	1000	0	3	1000	0	0	0.5	0.5	-1.12962	0.129317	0.387951	-1.1215	0.131037	0.387951
CHSTEROLt1	Cholesterol intracellular transport	12	1000	0	12	1000	0	3	1000	0	3	1000	0	0	0.5	0.945436	0.0684391	0.472718	0.945436	-1.11458	0.132515	0.397545
BUP2	Beta-ureidopropionase (D-3-amino-isobutanoate forming)	12	621.165	0	12	621.165	0	3	621.165	0	3	588.282	32.8424	0.713808	0.237673	0.475346	-0.0578763	0.476924	0.476924	-1.11033	0.133429	0.400287
DHPM2	Dihydropyrimidinase (dihydrothymine)	12	621.165	0	12	621.165	0	3	621.165	0	3	588.282	32.8424	0.713808	0.237673	0.475346	-0.0578763	0.476924	0.476924	-1.11033	0.133429	0.400287
RADH2	Retinal dehydrogenase (NADPH)	12	0	0	12	0	0	3	0	0	3	0	0	-0.582711	0.280044	0.365772	1.16542	0.121924	0.365772	1.10562	0.134446	0.365772
RAtn	Retinoate transport, nuclear	12	0	0	12	0	0	3	0	0	3	0	0	0	0.5	0.5	1.16542	0.121924	0.365772	1.10562	0.134446	0.365772
r1952	Y+LAT2 Utilized transport	12	0	0	12	0	0	3	0	0	3	0	0	0	0.5	0.5	1.16542	0.121924	0.365772	1.10562	0.134446	0.365772
r2041	Amino Acid-Polyamine-Organocation (APC) TCDB:2.A.3.8.15	12	0	0	12	0	0	3	0	0	3	0	0	0.582711	0.280044	0.365772	1.16542	0.121924	0.365772	1.10562	0.134446	0.365772
SK_retinol_c	Sink retinol[c]	12	0	0	12	0	0	3	0	0	3	0	0	0	0.5	0.5	1.16542	0.121924	0.365772	1.10562	0.134446	0.365772
CRMte	Ceramide Diffusion	12	0	0	12	0	0	3	0	0	3	0	0	0	0.5	0.5	1.16542	0.121924	0.365772	1.10562	0.134446	0.365772
DM_retn_n	Demand for All-Trans-Retinoate, Nuclear	12	0	0	12	0	0	3	0	0	3	0	0	0	0.5	0.5	1.16542	0.121924	0.365772	1.10562	0.134446	0.365772
FA40COAtm	Butanoyl-CoA transport (mitochondria)	12	0	0	12	0	0	3	0	0	3	0	0	0	0.5	0.5	1.16542	0.121924	0.365772	1.10562	0.134446	0.365772
EX_HC02206_e	Prostaglandin C1(1-) exchange	12	0	0	12	0	0	3	0	0	3	0	0	0.625262	0.265899	0.363411	1.16932	0.121137	0.363411	1.08364	0.139263	0.363411
DM_pcreat_c	Demand for Phosphocreatine, Cytosolic	12	0	0	12	0	0	3	0	0	3	0	0	-0.300112	0.382046	0.764092	0.17879	0.429051	0.764092	1.07827	0.140457	0.421371
GTPCI	GTP cyclohydrolase I	12	839.806	0	12	839.806	0	3	839.806	0	3	867.417	31.6549	1.31187	0.0947815	0.284344	1.20577	0.113954	0.284344	1.07373	0.141472	0.284344
r0186	Ethanolamine-phosphate phospho-lyase (deaminating) EC:4.2.3.2	12	664.76	0	12	664.76	0	3	664.76	0	3	625.281	40.4946	0.800623	0.211675	0.282947	-1.77487	0.0379593	0.113878	-1.07372	0.141473	0.282947
EX_ca3s_e	EX ca3s(e)	12	468.661	0	12	468.661	0	3	468.661	0	3	479.707	6.13164	-0.00485517	0.498063	0.498063	0.815668	0.207345	0.425805	1.07167	0.141935	0.425805
HMR_3426	Enoyl Coenzyme A Hydratase	12	551.115	0	12	551.115	0	3	551.115	0	3	590.407	11.586	0	0.5	0.847021	0.192921	0.42351	0.847021	1.06762	0.142845	0.428536
NADHtpu	NADH transporter, peroxisome	12	1000	0	12	1000	0	3	1000	0	3	1000	0	0.562114	0.287019	0.574038	0	0.5	0.574038	-1.06654	0.143091	0.429272
r2016	Amino Acid-Polyamine-Organocation (APC) TCDB:2.A.3.8.15	12	0	0	12	0	0	3	0	0	3	0	0	0	0.5	0.5	1.12423	0.130458	0.391374	1.06654	0.143091	0.391374
DM_taur_c	Demand for Taurine	12	0	0	12	0	0	3	0	0	3	0	0	0	0.5	1	0	0.5	1	1.06654	0.143091	0.429272
NADtx	Nad transport, glycosomal	12	1000	0	12	1000	0	3	1000	0	3	1000	0	0.562114	0.287019	0.574038	0	0.5	0.574038	-1.06654	0.143091	0.429272
HMR_3406	Enoyl Coenzyme A Hydratase	12	486.212	0	12	486.212	0	3	486.212	0	3	512.125	3.57775	0.144691	0.442477	0.847021	0.192921	0.42351	0.847021	1.06152	0.144226	0.432679
TDP	Thiamin pyrophosphatase	12	0	0	12	0	0	3	0	0	3	0	0	-0.612586	0.270075	0.36716	1.16314	0.122387	0.36716	1.0495	0.146973	0.36716
KAS8	B-ketoacyl synthetase (palmitate, n-C16:0)	12	189.073	0	12	189.073	0	3	189.073	0	3	176.323	15.8164	0.945314	0.172249	0.441046	-0.154337	0.438672	0.441046	-1.04932	0.147015	0.441046
EX_tudca3s_e	EX tudca3s(e)	12	470.804	0	12	470.804	0	3	470.804	0	3	490.413	8.04578	0.681402	0.247809	0.480459	0.705565	0.240229	0.480459	1.03307	0.150785	0.452355
GULNDer	Gulonate dehydrogenase, endoplasmic reticulum	12	1000	0	12	1000	0	3	1000	0	3	1000	0	0	0.5	0.5	-1.0884	0.138209	0.414628	-1.03255	0.150908	0.414628
GULNter	L-gulonate endoplasmic reticular export	12	1000	0	12	1000	0	3	1000	0	3	1000	0	0	0.5	0.5	-1.0884	0.138209	0.414628	-1.03255	0.150908	0.414628
r1682	Y+LAT2 Utilized transport	12	0	0	12	0	0	3	0	0	3	0	0	0	0.5	1	0	0.5	1	1.03255	0.150908	0.452724
r1767	Y+LAT2 Utilized transport	12	0	0	12	0	0	3	0	0	3	0	0	0	0.5	0.5	1.0884	0.138209	0.414628	1.03255	0.150908	0.414628
r1883	Y+LAT2 Utilized transport	12	0	0	12	0	0	3	0	0	3	0	0	0	0.5	0.5	1.0884	0.138209	0.414628	1.03255	0.150908	0.414628
r1898	Y+LAT2 Utilized transport	12	0	0	12	0	0	3	0	0	3	0	0	0	0.5	0.5	1.0884	0.138209	0.414628	1.03255	0.150908	0.414628
r1926	Y+LAT2 Utilized transport	12	0	0	12	0	0	3	0	0	3	0	0	-0.5442	0.293152	0.414628	1.0884	0.138209	0.414628	1.03255	0.150908	0.414628
r2006	Amino Acid-Polyamine-Organocation (APC) TCDB:2.A.3.8.15	12	0	0	12	0	0	3	0	0	3	0	0	-1.0884	0.138209	0.414628	0	0.5	0.5	1.03255	0.150908	0.414628
r2009	Amino Acid-Polyamine-Organocation (APC) TCDB:2.A.3.8.15	12	1000	0	12	1000	0	3	1000	0	3	1000	0	0.5442	0.293152	0.586304	0	0.5	0.586304	-1.03255	0.150908	0.452724
r2056	Amino Acid-Polyamine-Organocation (APC) TCDB:2.A.3.8.15	12	0	0	12	0	0	3	0	0	3	0	0	0	0.5	1	0	0.5	1	1.03255	0.150908	0.452724
EX_HC02191_e	Lithocholate exchange	12	1000	0	12	1000	0	3	1000	0	3	1000	0	0	0.5	0.5	-1.0884	0.138209	0.414628	-1.03255	0.150908	0.414628
FAS80COA_L	Fatty acyl CoA synthase n C80CoA lumped reaction	12	445.041	0	12	445.041	0	3	445.041	0	3	410.765	36.2504	0.713808	0.237673	0.475346	-0.154337	0.438672	0.475346	-1.03102	0.151266	0.453798
LEUKTRB4tr	Leukotriene intracellular transport	12	420.51	0	12	420.51	0	3	420.51	0	3	406.256	39.0789	-0.241151	0.404719	0.462435	-0.752392	0.225908	0.462435	-1.01882	0.154145	0.462435
TUDCASULT	Tauroursodeoxycholic acid sulfotransferase	12	470.804	0	12	470.804	0	3	470.804	0	3	490.413	8.04578	0.68487	0.246713	0.487359	0.694516	0.243679	0.487359	1.01272	0.155598	0.466793
HMR_2530	Very-Long-Chain 3-Oxoacyl Coenzyme A Synthase	12	451.384	0	12	451.384	0	3	451.384	0	3	459.165	11.9255	0.173629	0.431079	0.862157	-0.0385842	0.484611	0.862157	1.01272	0.155598	0.466793
HMR_2533	Very-Long-Chain 3-Oxoacyl Coenzyme A Reductase	12	451.384	0	12	451.384	0	3	451.384	0	3	459.165	11.9255	0.173629	0.431079	0.862157	-0.0385842	0.484611	0.862157	1.01272	0.155598	0.466793
HMR_2535	Very-Long-Chain (3R)-3-Hydroxyacyl Coenzyme A Dehydratase	12	451.384	0	12	451.384	0	3	451.384	0	3	459.165	11.9255	0.173629	0.431079	0.862157	-0.0385842	0.484611	0.862157	1.01272	0.155598	0.466793
HMR_2537	Very-Long-Chain Enoyl Coenzyme A Reductase	12	451.384	0	12	451.384	0	3	451.384	0	3	459.165	11.9255	0.173629	0.431079	0.862157	-0.0385842	0.484611	0.862157	1.01272	0.155598	0.466793
HMR_2733	Carnitine O-Palmitoyltransferase	12	451.384	0	12	451.384	0	3	451.384	0	3	459.165	11.9255	0.173629	0.431079	0.862157	-0.0385842	0.484611	0.862157	1.01272	0.155598	0.466793
HMR_2734	HMR 2734	12	451.384	0	12	451.384	0	3	451.384	0	3	459.165	11.9255	0.173629	0.431079	0.862157	-0.0385842	0.484611	0.862157	1.01272	0.155598	0.466793
HMR_3431	Enoyl Coenzyme A Hydratase	12	451.384	0	12	451.384	0	3	451.384	0	3	459.165	11.9255	0.173629	0.431079	0.862157	-0.0385842	0.484611	0.862157	1.01272	0.155598	0.466793
FAS100COA	Fatty acyl CoA synthase n C100CoA	12	655.039	0	12	655.039	0	3	655.039	0	3	613.889	52.1172	0.790977	0.214479	0.471179	-0.154337	0.438672	0.471179	-1.00662	0.15706	0.471179
FAS120COA	Fatty acyl CoA synthase n C120CoA	12	655.039	0	12	655.039	0	3	655.039	0	3	613.889	52.1172	0.790977	0.214479	0.471179	-0.154337	0.438672	0.471179	-1.00662	0.15706	0.471179
RE2296C	Glutathione Transferase	12	274.788	0	12	274.788	0	3	274.788	0	3	278.527	10.001	-0.41478	0.339151	0.678303	0.154337	0.438672	0.678303	1.00662	0.15706	0.471179
RE3095C	Peroxidase	12	274.788	0	12	274.788	0	3	274.788	0	3	278.527	10.001	-0.463011	0.321678	0.643357	0.154337	0.438672	0.643357	1.00662	0.15706	0.471179
CE5025t	Transport of 5-S-Glutathionyl-Dopamine	12	274.788	0	12	274.788	0	3	274.788	0	3	278.527	10.001	-0.41478	0.339151	0.678303	0.154337	0.438672	0.678303	1.00662	0.15706	0.471179
EX_CE5025_e	Exchange of 5-S-Glutathionyl-Dopamine	12	274.788	0	12	274.788	0	3	274.788	0	3	278.527	10.001	-0.41478	0.339151	0.678303	0.154337	0.438672	0.678303	1.00662	0.15706	0.471179
HMR_2604	Carnitine O-Acetyltransferase	12	654.72	0	12	654.72	0	3	654.72	0	3	613.86	52.0886	0.790977	0.214479	0.471179	-0.154337	0.438672	0.471179	-1.00662	0.15706	0.471179
HMR_3427	Enoyl Coenzyme A Hydratase	12	455.817	0	12	455.817	0	3	455.817	0	3	474.167	9.11504	0.0578763	0.476924	0.953847	-0.0578763	0.476924	0.953847	1.00662	0.15706	0.471179
CYTDK2m	Cytidine kinase (ATP), mitochondrial	12	888.627	0	12	888.627	0	3	888.627	0	3	977.354	22.6458	-0.0869622	0.465351	0.465351	1.22713	0.109886	0.329659	1.00527	0.157383	0.329659
CYTDtm	Cytidine facilated transport in mitochondria	12	888.627	0	12	888.627	0	3	888.627	0	3	977.354	22.6458	-0.0869622	0.465351	0.465351	1.22713	0.109886	0.329659	1.00527	0.157383	0.329659
CYTK1m	Cytidylate kinase (CMP),mitochondrial	12	893.425	0	12	893.425	0	3	893.425	0	3	979.221	20.7786	-0.0869622	0.465351	0.465351	1.22713	0.109886	0.329659	1.00527	0.157383	0.329659
ADRNt	Fatty acid transport via diffusion	12	1000	0	12	1000	0	3	1000	0	3	1000	0	0	0.5	0.5	-1.05697	0.145262	0.435787	-1.00273	0.157995	0.435787
CERT2gt	Ceramide transport protein	12	1000	0	12	1000	0	3	1000	0	3	1000	0	0	0.5	1	0	0.5	1	-1.00273	0.157995	0.473986
FATP6t	Fatty acid electroneutral transport	12	1000	0	12	1000	0	3	1000	0	3	1000	0	0	0.5	0.5	-1.05697	0.145262	0.435787	-1.00273	0.157995	0.435787
r1301	Vesicular transport	12	0	0	12	0	0	3	0	0	3	0	0	-1.58546	0.0564313	0.169294	1.05697	0.145262	0.290525	1.00273	0.157995	0.290525
r1710	Y+LAT2 Utilized transport	12	0	0	12	0	0	3	0	0	3	0	0	0	0.5	1	0	0.5	1	1.00273	0.157995	0.473986
r1761	Y+LAT2 Utilized transport	12	0	0	12	0	0	3	0	0	3	0	0	0	0.5	0.5	1.05697	0.145262	0.435787	1.00273	0.157995	0.435787
r1867	Y+LAT2 Utilized transport	12	0	0	12	0	0	3	0	0	3	0	0	0	0.5	0.5	1.05697	0.145262	0.435787	1.00273	0.157995	0.435787
r1906	Y+LAT2 Utilized transport	12	0	0	12	0	0	3	0	0	3	0	0	0	0.5	1	0	0.5	1	1.00273	0.157995	0.473986
r2053	Amino Acid-Polyamine-Organocation (APC) TCDB:2.A.3.8.15	12	0	0	12	0	0	3	0	0	3	0	0	0	0.5	1	0	0.5	1	1.00273	0.157995	0.473986
OROATP	Orotic acid transport inout via proton symporter	12	0	0	12	0	0	3	0	0	3	0	0	0	0.5	1	0	0.5	1	1.00273	0.157995	0.473986
GLUSIDEte	Vesicle Transport of Glucosylceramide from Golgi to Extracellular	12	1000	0	12	1000	0	3	1000	0	3	1000	0	0	0.5	1	0	0.5	1	-1.00273	0.157995	0.473986
NTD2e	5'-nucleotidase (UMP), extracellular	12	371.567	0	12	371.567	0	3	371.567	0	3	382.056	6.52623	0.135045	0.446288	0.816922	-0.231505	0.408461	0.816922	1.00052	0.158531	0.475592
CLPNDCPT1	Carnitine O-palmitoyltransferase	12	455.817	0	12	455.817	0	3	455.817	0	3	474.167	9.11504	0.0675224	0.473083	0.946166	-0.0578763	0.476924	0.946166	1.00052	0.158531	0.475592
CLPNDCPT2	Carnitine transferase	12	455.817	0	12	455.817	0	3	455.817	0	3	474.167	9.11504	0.0675224	0.473083	0.946166	-0.0578763	0.476924	0.946166	1.00052	0.158531	0.475592
MDRPD	5-Methylthio-5-deoxy-D-ribulose 1-phosphate dehydratase	12	537.003	0	12	537.003	0	3	537.003	0	3	573.035	41.3319	0.0578763	0.476924	0.953847	0.0578763	0.476924	0.953847	1.00052	0.158531	0.475592
MTAP	5 methylthioadenosine phosphorylase	12	537.003	0	12	537.003	0	3	537.003	0	3	573.035	41.3319	0.0578763	0.476924	0.953847	0.0578763	0.476924	0.953847	1.00052	0.158531	0.475592
UNK3	2-keto-4-methylthiobutyrate transamination	12	537.003	0	12	537.003	0	3	537.003	0	3	573.035	41.3319	0.0578763	0.476924	0.953847	0.0578763	0.476924	0.953847	1.00052	0.158531	0.475592
MTRI	5-methylthioribose-1-phosphate isomerase	12	537.003	0	12	537.003	0	3	537.003	0	3	573.035	41.3319	0.0578763	0.476924	0.953847	0.0578763	0.476924	0.953847	1.00052	0.158531	0.475592
HMR_3429	Enoyl Coenzyme A Hydratase	12	455.817	0	12	455.817	0	3	455.817	0	3	474.167	9.11504	0.0675224	0.473083	0.946166	-0.0578763	0.476924	0.946166	1.00052	0.158531	0.475592
HMR_5387	5- (Methylthio)-2, 3-Dioxopentyl-Phosphate Phosphohydrolase (Isomerizing)	12	537.003	0	12	537.003	0	3	537.003	0	3	573.035	41.3319	0.0578763	0.476924	0.953847	0.0578763	0.476924	0.953847	1.00052	0.158531	0.475592
HMR_5389	1, 2-Dihydroxy-5- (Methylthio)Pent-1-En-3-One:Oxygen Oxidoreductase (Formate-Forming)	12	537.003	0	12	537.003	0	3	537.003	0	3	573.035	41.3319	0.0578763	0.476924	0.953847	0.0578763	0.476924	0.953847	1.00052	0.158531	0.475592
P4504F122r	Cytochrome p450 4F12/4F2	12	420.51	0	12	420.51	0	3	420.51	0	3	406.256	14.8254	-0.231505	0.408461	0.480032	-0.7331	0.231749	0.480032	-0.994414	0.160011	0.480032
LEUKTRB4WOHtr	Transport of W-Hydroxyl Leukotriene B4, Intracellular Transport	12	420.51	0	12	420.51	0	3	420.51	0	3	406.256	14.8254	-0.231505	0.408461	0.480032	-0.7331	0.231749	0.480032	-0.994414	0.160011	0.480032
PPA2	Inorganic triphosphatase	12	746.741	0	12	746.741	0	3	746.741	0	3	765.283	82.4961	0.800623	0.211675	0.407227	1.09965	0.135742	0.407227	0.994414	0.160011	0.407227
PTHPS	6-pyruvoyltetrahydropterin synthase	12	746.741	0	12	746.741	0	3	746.741	0	3	765.283	82.4961	0.800623	0.211675	0.407227	1.09965	0.135742	0.407227	0.994414	0.160011	0.407227
SPR	Sepiapterin reductase	12	746.741	0	12	746.741	0	3	746.741	0	3	765.283	82.4961	0.800623	0.211675	0.407227	1.09965	0.135742	0.407227	0.994414	0.160011	0.407227
r0402	Tetrahydrobiopterin:NADP+ oxidoreductase Folate biosynthesis EC:1.1.1.153	12	746.741	0	12	746.741	0	3	746.741	0	3	765.283	82.4961	0.800623	0.211675	0.407227	1.09965	0.135742	0.407227	0.994414	0.160011	0.407227
r0673	6-Lactoyl-5,6,7,8-tetrahydropterin:NADP+ 2-oxidoreductase Folate biosynthesis EC:1.1.1.220	12	746.741	0	12	746.741	0	3	746.741	0	3	765.283	82.4961	0.800623	0.211675	0.407227	1.09965	0.135742	0.407227	0.994414	0.160011	0.407227
ACACT9p	Acetyl CoA acyltransferase tetracosanoyl CoA peroxisomal	12	420.178	0	12	420.178	0	3	420.178	0	3	393.727	19.213	0.868145	0.192657	0.488992	-0.115753	0.453924	0.488992	-0.982213	0.162997	0.488992
FAOXC241181x	Beta oxidation of long chain fatty acid	12	420.178	0	12	420.178	0	3	420.178	0	3	393.727	19.213	0.868145	0.192657	0.488992	-0.115753	0.453924	0.488992	-0.982213	0.162997	0.488992
FAOXC260240x_1	Beta Oxidation of Long Chain Fatty Acid	12	420.178	0	12	420.178	0	3	420.178	0	3	393.727	19.213	0.868145	0.192657	0.488992	-0.115753	0.453924	0.488992	-0.982213	0.162997	0.488992
HEXCCOAtx	Fatty acid intracellular transport	12	420.178	0	12	420.178	0	3	420.178	0	3	393.727	19.213	0.868145	0.192657	0.488992	-0.115753	0.453924	0.488992	-0.982213	0.162997	0.488992
NRVNCCOAtx	Fatty acid intracellular transport	12	420.178	0	12	420.178	0	3	420.178	0	3	393.727	19.213	0.868145	0.192657	0.488992	-0.115753	0.453924	0.488992	-0.982213	0.162997	0.488992
RE3226C	RE3226	12	420.178	0	12	420.178	0	3	420.178	0	3	393.727	19.213	0.868145	0.192657	0.488992	-0.115753	0.453924	0.488992	-0.982213	0.162997	0.488992
RE3234C	RE3234	12	420.178	0	12	420.178	0	3	420.178	0	3	393.727	19.213	0.868145	0.192657	0.488992	-0.115753	0.453924	0.488992	-0.982213	0.162997	0.488992
RE3235C	RE3235	12	420.178	0	12	420.178	0	3	420.178	0	3	393.727	19.213	0.868145	0.192657	0.488992	-0.115753	0.453924	0.488992	-0.982213	0.162997	0.488992
RE3236C	RE3236	12	420.178	0	12	420.178	0	3	420.178	0	3	393.727	19.213	0.868145	0.192657	0.488992	-0.115753	0.453924	0.488992	-0.982213	0.162997	0.488992
HMR_2215	Very-Long-Chain 3-Oxoacyl Coenzyme A Synthase	12	420.178	0	12	420.178	0	3	420.178	0	3	393.727	19.213	0.868145	0.192657	0.488992	-0.115753	0.453924	0.488992	-0.982213	0.162997	0.488992
HMR_2217	Very-Long-Chain 3-Oxoacyl Coenzyme A Reductase	12	420.178	0	12	420.178	0	3	420.178	0	3	393.727	19.213	0.868145	0.192657	0.488992	-0.115753	0.453924	0.488992	-0.982213	0.162997	0.488992
HMR_2218	Very-Long-Chain (3R)-3-Hydroxyacyl Coenzyme A Dehydratase	12	420.178	0	12	420.178	0	3	420.178	0	3	393.727	19.213	0.868145	0.192657	0.488992	-0.115753	0.453924	0.488992	-0.982213	0.162997	0.488992
HMR_2219	Very-Long-Chain Enoyl Coenzyme A Reductase	12	420.178	0	12	420.178	0	3	420.178	0	3	393.727	19.213	0.868145	0.192657	0.488992	-0.115753	0.453924	0.488992	-0.982213	0.162997	0.488992
HMR_3057	Acyl Coenzyme A Oxidase	12	420.178	0	12	420.178	0	3	420.178	0	3	393.727	19.213	0.868145	0.192657	0.488992	-0.115753	0.453924	0.488992	-0.982213	0.162997	0.488992
HMR_3058	Enoyl Coenzyme A Hydratase	12	420.178	0	12	420.178	0	3	420.178	0	3	393.727	19.213	0.868145	0.192657	0.488992	-0.115753	0.453924	0.488992	-0.982213	0.162997	0.488992
HMR_3059	3-Hydroxyacyl Coenzyme A Dehydrogenase	12	420.178	0	12	420.178	0	3	420.178	0	3	393.727	19.213	0.868145	0.192657	0.488992	-0.115753	0.453924	0.488992	-0.982213	0.162997	0.488992
HMR_3330	Acyl Coenzyme A Oxidase	12	420.178	0	12	420.178	0	3	420.178	0	3	393.727	19.213	0.868145	0.192657	0.488992	-0.115753	0.453924	0.488992	-0.982213	0.162997	0.488992
HMR_3331	Enoyl Coenzyme A Hydratase	12	420.178	0	12	420.178	0	3	420.178	0	3	393.727	19.213	0.868145	0.192657	0.488992	-0.115753	0.453924	0.488992	-0.982213	0.162997	0.488992
HMR_3332	3-Hydroxyacyl Coenzyme A Dehydrogenase	12	420.178	0	12	420.178	0	3	420.178	0	3	393.727	19.213	0.868145	0.192657	0.488992	-0.115753	0.453924	0.488992	-0.982213	0.162997	0.488992
HMR_3333	Acetyl Coenzyme A C-Acyltransferase	12	420.178	0	12	420.178	0	3	420.178	0	3	393.727	19.213	0.868145	0.192657	0.488992	-0.115753	0.453924	0.488992	-0.982213	0.162997	0.488992
HMR_3334	Acyl Coenzyme A Oxidase	12	420.178	0	12	420.178	0	3	420.178	0	3	393.727	19.213	0.868145	0.192657	0.488992	-0.115753	0.453924	0.488992	-0.982213	0.162997	0.488992
HMR_3335	Enoyl Coenzyme A Hydratase	12	420.178	0	12	420.178	0	3	420.178	0	3	393.727	19.213	0.868145	0.192657	0.488992	-0.115753	0.453924	0.488992	-0.982213	0.162997	0.488992
HMR_3336	3-Hydroxyacyl Coenzyme A Dehydrogenase	12	420.178	0	12	420.178	0	3	420.178	0	3	393.727	19.213	0.868145	0.192657	0.488992	-0.115753	0.453924	0.488992	-0.982213	0.162997	0.488992
HMR_3337	Acetyl Coenzyme A C-Acyltransferase	12	420.178	0	12	420.178	0	3	420.178	0	3	393.727	19.213	0.868145	0.192657	0.488992	-0.115753	0.453924	0.488992	-0.982213	0.162997	0.488992
HMR_3338	Acyl Coenzyme A Oxidase	12	420.178	0	12	420.178	0	3	420.178	0	3	393.727	19.213	0.868145	0.192657	0.488992	-0.115753	0.453924	0.488992	-0.982213	0.162997	0.488992
HMR_3339	Enoyl Coenzyme A Hydratase	12	420.178	0	12	420.178	0	3	420.178	0	3	393.727	19.213	0.868145	0.192657	0.488992	-0.115753	0.453924	0.488992	-0.982213	0.162997	0.488992
HMR_3340	3-Hydroxyacyl Coenzyme A Dehydrogenase	12	420.178	0	12	420.178	0	3	420.178	0	3	393.727	19.213	0.868145	0.192657	0.488992	-0.115753	0.453924	0.488992	-0.982213	0.162997	0.488992
HMR_3341	Acetyl Coenzyme A C-Acyltransferase	12	420.178	0	12	420.178	0	3	420.178	0	3	393.727	19.213	0.868145	0.192657	0.488992	-0.115753	0.453924	0.488992	-0.982213	0.162997	0.488992
r1677	Y+LAT2 Utilized transport	12	0	0	12	0	0	3	0	0	3	0	0	-0.514602	0.303416	0.606831	0	0.5	0.606831	0.976388	0.164436	0.493308
r1807	Y+LAT2 Utilized transport	12	0	0	12	0	0	3	0	0	3	0	0	0	0.5	0.5	1.0292	0.151692	0.455076	0.976388	0.164436	0.455076
HC00319t1	Malonate Transport, Antiport with Chloride	12	1000	0	12	1000	0	3	1000	0	3	1000	0	0	0.5	0.5	-1.0292	0.151692	0.455076	-0.976388	0.164436	0.455076
RSVtev	Exit of rosuvastatin into hepatic vein	12	1000	0	12	1000	0	3	1000	0	3	1000	0	0.514602	0.303416	0.455076	-1.0292	0.151692	0.455076	-0.976388	0.164436	0.455076
LGNCCOAtcx_1	Transport of Lignocericyl Coenzyme A from Cytosol to Peroxisome.	12	422.402	0	12	422.402	0	3	422.402	0	3	392.768	18.2537	0.95496	0.169799	0.502636	-0.0964606	0.461577	0.502636	-0.963911	0.167545	0.502636
ACGALK	N-acetylgalactosamine kinase	12	928.786	0	12	928.786	0	3	928.786	0	3	0	0	1.17899	0.119201	0.357603	-0.622106	0.266936	0.357603	-0.955078	0.169769	0.357603
UAGALDP	UDP-N-acetylgalactosamine diphosphorylase	12	928.786	0	12	928.786	0	3	928.786	0	3	0	0	1.17899	0.119201	0.357603	-0.622106	0.266936	0.357603	-0.955078	0.169769	0.357603
r1298	Vesicular transport	12	1000	0	12	1000	0	3	1000	0	3	462.064	10.6166	0.721986	0.235151	0.510196	-0.158244	0.437132	0.510196	-0.953907	0.170065	0.510196
INSt4	Inosine transport in via sodium symport	12	0	0	12	0	0	3	0	0	3	0	0	-0.502263	0.307741	0.472688	1.00453	0.157563	0.472688	0.952977	0.170301	0.472688
r1936	Y+LAT2 Utilized transport	12	0	0	12	0	0	3	0	0	3	0	0	-1.00453	0.157563	0.472688	1.00453	0.157563	0.472688	0.952977	0.170301	0.472688
r1992	Amino Acid-Polyamine-Organocation (APC) TCDB:2.A.3.8.15	12	0	0	12	0	0	3	0	0	3	0	0	-1.00453	0.157563	0.472688	0	0.5	0.5	0.952977	0.170301	0.472688
r2489	Resistance-Nodulation-Cell Division (RND) TCDB:2.A.60.1.14	12	1000	0	12	1000	0	3	1000	0	3	1000	0	0	0.5	1	0	0.5	1	-0.952977	0.170301	0.510903
r1303	Vesicular transport	12	0	0	12	0	0	3	0	0	3	0	0	0	0.5	0.5	1.00452	0.157564	0.472693	0.95297	0.170303	0.472693
r1304	Vesicular transport	12	0	0	12	0	0	3	0	0	3	0	0	0	0.5	0.5	1.00452	0.157564	0.472693	0.95297	0.170303	0.472693
DM_datp_m	DATP demand	12	0	0	12	0	0	3	0	0	3	0	0	-0.423331	0.336027	0.437235	1.05486	0.145745	0.437235	0.952446	0.170436	0.437235
EX_asncyscys_e	Exchange of AsnCysCys	12	835.5	0	12	835.5	0	3	835.5	0	3	844.332	22.375	-0.173629	0.431079	0.862157	-0.0385842	0.484611	0.862157	0.95171	0.170622	0.511866
EX_argglupro_e	Exchange of ArgGluPro	12	1000	0	12	1000	0	3	1000	0	3	1000	0	1.04635	0.147699	0.443097	-0.948077	0.171545	0.443097	-0.950611	0.170901	0.443097
EX_aspglupro_e	Exchange of AspGluPro	12	1000	0	12	1000	0	3	1000	0	3	1000	0	1.04635	0.147699	0.443097	-0.948077	0.171545	0.443097	-0.950611	0.170901	0.443097
EX_glnproglu_e	Exchange of GlnProGlu	12	1000	0	12	1000	0	3	1000	0	3	1000	0	1.04635	0.147699	0.443097	-0.948077	0.171545	0.443097	-0.950611	0.170901	0.443097
EX_proargasp_e	Exchange of ProArgAsp	12	1000	0	12	1000	0	3	1000	0	3	1000	0	1.04635	0.147699	0.443097	-0.948077	0.171545	0.443097	-0.950611	0.170901	0.443097
EX_proargcys_e	Exchange of ProArgCys	12	1000	0	12	1000	0	3	1000	0	3	1000	0	1.04635	0.147699	0.443097	-0.948077	0.171545	0.443097	-0.950611	0.170901	0.443097
EX_procys_e	Exchange of ProCys	12	1000	0	12	1000	0	3	1000	0	3	1000	0	1.04635	0.147699	0.443097	-0.948077	0.171545	0.443097	-0.950611	0.170901	0.443097
EX_glypro_e	Glycylproline exchange	12	1000	0	12	1000	0	3	1000	0	3	1000	0	1.04635	0.147699	0.443097	-0.948077	0.171545	0.443097	-0.950611	0.170901	0.443097
LPS2e	Lipase, extracellular	12	929.282	0	12	929.282	0	3	929.282	0	3	893.265	9.20707	0.694521	0.243678	0.516517	-0.250799	0.400985	0.516517	-0.945616	0.172172	0.516517
FAOXC240200x_1	Beta Oxidation of Long Chain Fatty Acid	12	427.699	0	12	427.699	0	3	427.699	0	3	404.438	29.9232	0.839207	0.200677	0.516522	-0.0964606	0.461577	0.516522	-0.945609	0.172174	0.516522
RE0574C	RE0574	12	427.699	0	12	427.699	0	3	427.699	0	3	404.438	29.9232	0.839207	0.200677	0.516522	-0.0964606	0.461577	0.516522	-0.945609	0.172174	0.516522
RE0575C	RE0575	12	427.699	0	12	427.699	0	3	427.699	0	3	404.438	29.9232	0.839207	0.200677	0.516522	-0.0964606	0.461577	0.516522	-0.945609	0.172174	0.516522
RE0576C_1	RE0576C	12	427.699	0	12	427.699	0	3	427.699	0	3	404.438	29.9232	0.839207	0.200677	0.516522	-0.0964606	0.461577	0.516522	-0.945609	0.172174	0.516522
FAOXC24C22x	Fatty Acid Beta Oxidation (C24->C22), Peroxisomal	12	427.699	0	12	427.699	0	3	427.699	0	3	404.438	29.9232	0.839207	0.200677	0.516522	-0.0964606	0.461577	0.516522	-0.945609	0.172174	0.516522
HMR_2211	Very-Long-Chain 3-Oxoacyl Coenzyme A Synthase	12	427.699	0	12	427.699	0	3	427.699	0	3	404.438	29.9232	0.839207	0.200677	0.516522	-0.0964606	0.461577	0.516522	-0.945609	0.172174	0.516522
HMR_3062	Acyl Coenzyme A Oxidase	12	427.699	0	12	427.699	0	3	427.699	0	3	404.438	29.9232	0.839207	0.200677	0.516522	-0.0964606	0.461577	0.516522	-0.945609	0.172174	0.516522
HMR_3063	Enoyl Coenzyme A Hydratase	12	427.699	0	12	427.699	0	3	427.699	0	3	404.438	29.9232	0.839207	0.200677	0.516522	-0.0964606	0.461577	0.516522	-0.945609	0.172174	0.516522
HMR_3064	3-Hydroxyacyl Coenzyme A Dehydrogenase	12	427.699	0	12	427.699	0	3	427.699	0	3	404.438	29.9232	0.839207	0.200677	0.516522	-0.0964606	0.461577	0.516522	-0.945609	0.172174	0.516522
HMR_3065	Acetyl Coenzyme A C-Acyltransferase	12	427.699	0	12	427.699	0	3	427.699	0	3	404.438	29.9232	0.839207	0.200677	0.516522	-0.0964606	0.461577	0.516522	-0.945609	0.172174	0.516522
HMR_9719	Enoyl Coenzyme A Hydratase	12	549.173	0	12	549.173	0	3	549.173	0	3	591.978	16.1743	-0.163983	0.434872	0.869745	0.0385842	0.484611	0.869745	0.945609	0.172174	0.516522
ADNtm	Equilibrative nucleoside transporter, mitochondrial	12	0	0	12	0	0	3	0	0	3	0	0	-0.886529	0.187666	0.480761	0.993416	0.160254	0.480761	0.942437	0.172984	0.480761
PSERtr	Transport of O-Phospho-L-Serine, Diffusion	12	0	0	12	0	0	3	0	0	3	0	0	-0.389821	0.348334	0.696669	0	0.5	0.696669	0.942437	0.172984	0.518953
EX_pser__L_e	O-Phospho-L-serine exchange	12	0	0	12	0	0	3	0	0	3	0	0	-0.389821	0.348334	0.696669	0	0.5	0.696669	0.942437	0.172984	0.518953
THBPTt	Transport of 5,6,7,8-Tetrahydrobiopterin	12	746.741	0	12	746.741	0	3	746.741	0	3	765.283	82.4961	0.80268	0.21108	0.380706	1.14116	0.126902	0.380706	0.932747	0.175475	0.380706
EX_thbpt_e	Exchange of 5,6,7,8-Tetrahydrobiopterin	12	746.741	0	12	746.741	0	3	746.741	0	3	765.283	82.4961	0.80268	0.21108	0.380706	1.14116	0.126902	0.380706	0.932747	0.175475	0.380706
DM_tcdca3s_c	DM tcdca3s(c)	12	0	0	12	0	0	3	0	0	3	0	0	-0.0595502	0.476257	0.476257	1.3101	0.0950804	0.285241	0.932155	0.175628	0.351256
ADNK1m	Adenosine kinase, mitochondria	12	0	0	12	0	0	3	0	0	3	0	0	-0.982489	0.16293	0.488789	0.982489	0.16293	0.488789	0.932071	0.17565	0.488789
EX_hdca_e	Hexadecanoate (n-C16:0) exchange	12	1000	0	12	1000	0	3	1000	0	3	1000	0	0.491244	0.311627	0.623254	0	0.5	0.623254	-0.932071	0.17565	0.52695
RDH3	Retinol dehydrogenase (11-cis,NADH)	12	1000	0	12	1000	0	3	1000	0	3	1000	0	0	0.5	0.5	-0.982489	0.16293	0.488789	-0.932071	0.17565	0.488789
r1890	Y+LAT2 Utilized transport	12	0	0	12	0	0	3	0	0	3	0	0	-0.982489	0.16293	0.488789	0	0.5	0.5	0.932071	0.17565	0.488789
EX_dhdascb_e	Dehydroascorbate exchange	12	805.528	0	12	805.528	0	3	805.528	0	3	919.542	80.4578	-0.46655	0.320411	0.640822	-0.311033	0.377888	0.640822	0.929636	0.17628	0.528839
HEXGLYc	Formation of Hexanoyl-Glycine	12	968.182	0	12	968.182	0	3	968.182	0	3	994.973	5.0266	-0.672565	0.250612	0.53309	0.116126	0.453776	0.53309	0.924179	0.177697	0.53309
HEXGLYte	Transport of Hexanoyl-Glycine	12	968.182	0	12	968.182	0	3	968.182	0	3	994.973	5.0266	-0.672565	0.250612	0.53309	0.116126	0.453776	0.53309	0.924179	0.177697	0.53309
EX_hexgly_e	Exchange of Hexanoyl-Glycine	12	968.182	0	12	968.182	0	3	968.182	0	3	994.973	5.0266	-0.672565	0.250612	0.53309	0.116126	0.453776	0.53309	0.924179	0.177697	0.53309
r2518	ATP-binding Cassette (ABC) TCDB:3.A.1.203.1	12	980.65	0	12	980.65	0	3	980.65	0	3	511.718	27.0441	0.887437	0.187422	0.540205	-0.501595	0.307976	0.540205	-0.915105	0.180068	0.540205
HMR_3407	Enoyl Coenzyme A Hydratase	12	484.086	0	12	484.086	0	3	484.086	0	3	510.708	1.82332	0.520887	0.301223	0.602445	0.0964606	0.461577	0.602445	0.915105	0.180068	0.540205
EX_tchola_e	Taurocholic acid exchange	12	0	0	12	0	0	3	0	0	3	0	0	-0.962731	0.167841	0.503523	0	0.5	0.503523	0.913327	0.180535	0.503523
r1912	Y+LAT2 Utilized transport	12	0	0	12	0	0	3	0	0	3	0	0	-0.481366	0.315128	0.503523	0.962731	0.167841	0.503523	0.913327	0.180535	0.503523
r2071	Amino Acid-Polyamine-Organocation (APC) TCDB:2.A.3.8.15	12	0	0	12	0	0	3	0	0	3	0	0	-0.481366	0.315128	0.503523	0.962731	0.167841	0.503523	0.913327	0.180535	0.503523
HMR_7903	HMR 7903	12	0	0	12	0	0	3	0	0	3	0	0	0	0.5	1	0	0.5	1	0.913327	0.180535	0.541606
HSD17B1	Testicular 17-beta-hydroxysteroid dehydrogenase	12	227.135	0	12	227.135	0	3	227.135	0	3	267.504	11.8882	0.156099	0.437978	0.875955	-0.12683	0.449537	0.875955	0.910126	0.181378	0.544134
P45019A1r	Aromatase	12	227.135	0	12	227.135	0	3	227.135	0	3	267.504	11.8882	0.156099	0.437978	0.875955	-0.12683	0.449537	0.875955	0.910126	0.181378	0.544134
r1252	EC:6.2.1.3	12	885.839	0	12	885.839	0	3	885.839	0	3	904.28	23.0566	0.665578	0.25284	0.363348	1.2154	0.112106	0.336319	0.909005	0.181674	0.363348
RE3247M	Acyl Coenzyme A Oxidase	12	871.427	0	12	871.427	0	3	871.427	0	3	873.701	18.056	0.472657	0.318229	0.636458	0.0385842	0.484611	0.636458	0.909005	0.181674	0.545022
HMR_1630	7Alpha-Hydroxycholest-4-En-3-One 12Alpha-Hydroxylase	12	871.427	0	12	871.427	0	3	871.427	0	3	873.701	18.056	0.472657	0.318229	0.636458	0.0385842	0.484611	0.636458	0.909005	0.181674	0.545022
HMR_1637	Acyl Coenzyme A Oxidase	12	871.427	0	12	871.427	0	3	871.427	0	3	873.701	18.056	0.472657	0.318229	0.636458	0.0385842	0.484611	0.636458	0.909005	0.181674	0.545022
HMR_1651	3-Hydroxyacyl Coenzyme A Dehydrogenase	12	871.427	0	12	871.427	0	3	871.427	0	3	873.701	18.056	0.472657	0.318229	0.636458	0.0385842	0.484611	0.636458	0.909005	0.181674	0.545022
HMR_1653	Propanoyl Coenzyme A C-Acyltransferase	12	871.427	0	12	871.427	0	3	871.427	0	3	873.701	18.056	0.472657	0.318229	0.636458	0.0385842	0.484611	0.636458	0.909005	0.181674	0.545022
HMR_1635	Alpha-Methylacyl Coenzyme A Racemase	12	871.427	0	12	871.427	0	3	871.427	0	3	873.701	18.056	0.472657	0.318229	0.636458	0.0385842	0.484611	0.636458	0.909005	0.181674	0.545022
HMR_1644	3Alpha, 7Alpha, 12Alpha-Trihydroxy-5Beta-Cholest-24-Enoyl Coenzyme A Hydratase	12	871.427	0	12	871.427	0	3	871.427	0	3	873.701	18.056	0.472657	0.318229	0.636458	0.0385842	0.484611	0.636458	0.909005	0.181674	0.545022
FAS180	Fatty acid synthase n C180	12	0	0	12	0	0	3	0	0	3	0	0	0.709592	0.238979	0.554121	0	0.5	0.554121	-0.897571	0.184707	0.554121
7DHCHSTEROLtr	Cholesterol precursor intracellular transport	12	59.5812	0	12	59.5812	0	3	59.5812	0	3	0	0	0.540312	0.294491	0.369706	-1.17711	0.119576	0.358728	-0.897024	0.184853	0.369706
MAGLINL_HSe	Lipase, Extracellular, Formation of 1-Linoleoylglycerol	12	896.252	0	12	896.252	0	3	896.252	0	3	897.814	3.9368	0.588409	0.278129	0.369824	1.27328	0.101459	0.304378	0.896803	0.184912	0.369824
MAGOLE_HSe	Lipase, Extracellular, Formation of 1-Oleoylglycerol	12	896.252	0	12	896.252	0	3	896.252	0	3	897.814	3.9368	0.588409	0.278129	0.369824	1.27328	0.101459	0.304378	0.896803	0.184912	0.369824
LPS5e	Lipase, Extracellular, Formation of 1-Palmitoylglycerol	12	896.252	0	12	896.252	0	3	896.252	0	3	897.814	3.9368	0.588409	0.278129	0.369824	1.27328	0.101459	0.304378	0.896803	0.184912	0.369824
LPS6e	Lipase, Extracellular, Formation of 1-Stearoylglycerol	12	896.252	0	12	896.252	0	3	896.252	0	3	897.814	3.9368	0.588409	0.278129	0.369824	1.27328	0.101459	0.304378	0.896803	0.184912	0.369824
LPS7e	Lipase, Extracellular, Formation of 1-Linoleoylglycerol	12	896.252	0	12	896.252	0	3	896.252	0	3	897.814	3.9368	0.588409	0.278129	0.369824	1.27328	0.101459	0.304378	0.896803	0.184912	0.369824
EX_magarachi_hs_e	Exchange of 1-Arachidonoyl Glycerol	12	896.252	0	12	896.252	0	3	896.252	0	3	897.814	3.9368	0.588409	0.278129	0.369824	1.27328	0.101459	0.304378	0.896803	0.184912	0.369824
EX_maglinl_hs_e	Exchange of 1-Linoleoylglycerol	12	896.252	0	12	896.252	0	3	896.252	0	3	897.814	3.9368	0.588409	0.278129	0.369824	1.27328	0.101459	0.304378	0.896803	0.184912	0.369824
EX_magole_hs_e	Exchange of 1-Oleoylglycerol	12	896.252	0	12	896.252	0	3	896.252	0	3	897.814	3.9368	0.588409	0.278129	0.369824	1.27328	0.101459	0.304378	0.896803	0.184912	0.369824
EX_magpalm_hs_e	Exchange of 1-Palmitoylglycerol	12	896.252	0	12	896.252	0	3	896.252	0	3	897.814	3.9368	0.588409	0.278129	0.369824	1.27328	0.101459	0.304378	0.896803	0.184912	0.369824
EX_magste_hs_e	Exchange of 1-Stearoylglycerol	12	896.252	0	12	896.252	0	3	896.252	0	3	897.814	3.9368	0.588409	0.278129	0.369824	1.27328	0.101459	0.304378	0.896803	0.184912	0.369824
EX_dchac_e	Exchange reaction for deoxycholic acid	12	0	0	12	0	0	3	0	0	3	0	0	-0.944962	0.172339	0.517018	0.944962	0.172339	0.517018	0.896469	0.185001	0.517018
EX_glyc3p_e	Glycerol 3-phosphate exchange	12	0	0	12	0	0	3	0	0	3	0	0	0	0.5	1	0	0.5	1	-0.896469	0.185001	0.555003
C04483t2	Transport of Deoxycholate, Antiport with Bicarbonate	12	0	0	12	0	0	3	0	0	3	0	0	-0.944962	0.172339	0.517018	0.944962	0.172339	0.517018	0.896469	0.185001	0.517018
FAOXC8C6x	Fatty Acid Beta Oxidation (C8->C6), Peroxisomal	12	931.147	0	12	931.147	0	3	931.147	0	3	1000	0	-1.18615	0.117782	0.353346	0.21837	0.41357	0.41357	0.888295	0.187191	0.374382
HMR_3094	Acyl Coenzyme A Oxidase	12	931.147	0	12	931.147	0	3	931.147	0	3	1000	0	-1.18615	0.117782	0.353346	0.21837	0.41357	0.41357	0.888295	0.187191	0.374382
HMR_3095	Enoyl Coenzyme A Hydratase	12	931.147	0	12	931.147	0	3	931.147	0	3	1000	0	-1.18615	0.117782	0.353346	0.21837	0.41357	0.41357	0.888295	0.187191	0.374382
HMR_3096	3-Hydroxyacyl Coenzyme A Dehydrogenase	12	931.147	0	12	931.147	0	3	931.147	0	3	1000	0	-1.18615	0.117782	0.353346	0.21837	0.41357	0.41357	0.888295	0.187191	0.374382
HMR_3097	Acetyl Coenzyme A C-Acyltransferase	12	931.147	0	12	931.147	0	3	931.147	0	3	1000	0	-1.18615	0.117782	0.353346	0.21837	0.41357	0.41357	0.888295	0.187191	0.374382
r1020	Postulated transport reaction	12	1000	0	12	1000	0	3	1000	0	3	942.739	8.48191	0.855256	0.196205	0.562956	0.0506068	0.479819	0.562956	-0.886582	0.187652	0.562956
RAI1	Retinal isomerase (11-cis)	12	1000	0	12	1000	0	3	1000	0	3	1000	0	0	0.5	0.52938	-0.928941	0.17646	0.52938	-0.881271	0.189086	0.52938
RETI1	Retinol isomerase (11-cis)	12	1000	0	12	1000	0	3	1000	0	3	1000	0	0	0.5	0.52938	-0.928941	0.17646	0.52938	-0.881271	0.189086	0.52938
STS2r	Steryl-sulfatase	12	470.804	0	12	470.804	0	3	470.804	0	3	479.705	10.7079	0.559028	0.288071	0.572771	0.563975	0.286386	0.572771	0.879207	0.189644	0.568933
HMR_7944	HMR 7944	12	470.804	0	12	470.804	0	3	470.804	0	3	479.705	10.7079	0.559028	0.288071	0.572771	0.563975	0.286386	0.572771	0.879207	0.189644	0.568933
EX_ump_e	UMP exchange	12	376.25	0	12	376.25	0	3	376.25	0	3	305.649	90.7849	0.501668	0.307951	0.379603	-1.42782	0.0766713	0.230014	-0.878629	0.189801	0.379603
r0166	Uridine triphosphate pyrophosphohydrolase Pyrimidine metabolism EC:3.6.1.19	12	376.971	0	12	376.971	0	3	376.971	0	3	388.582	6.73207	0.520887	0.301223	0.602445	-0.115753	0.453924	0.602445	0.8724	0.191495	0.574485
GLU5SAtmc	Glutamate semi-aldehyde transport, mitochondrial	12	1000	0	12	1000	0	3	1000	0	3	1000	0	0.914471	0.180235	0.540704	-0.914471	0.180235	0.540704	-0.867543	0.192822	0.540704
G5SADs	L-glutamate 5-semialdehyde dehydratase (spontaneous)	12	1000	0	12	1000	0	3	1000	0	3	1000	0	0.914471	0.180235	0.540704	-0.914471	0.180235	0.540704	-0.867543	0.192822	0.540704
SMVLAChep	Conversion of open acid form to lactone form of simvastatin	12	0	0	12	0	0	3	0	0	3	0	0	-0.784855	0.216269	0.390187	1.1261	0.130062	0.390187	0.866876	0.193005	0.390187
P45027A14m	5-beta-cytochrome P450, family 27, subfamily A, polypeptide 1	12	508.593	0	12	508.593	0	3	508.593	0	3	934.257	8.48191	-0.159189	0.43676	0.43676	1.71731	0.0429613	0.128884	0.866457	0.19312	0.38624
DOPAMT	Dopamine:amet O-methyltransferase	12	747.45	0	12	747.45	0	3	747.45	0	3	878.306	53.7785	0.707328	0.239681	0.389365	1.15124	0.124817	0.374452	0.86077	0.194682	0.389365
FAOXC80	Beta oxidation of med/long chain fatty acid	12	681.36	0	12	681.36	0	3	681.36	0	3	718.23	22.3092	0.115753	0.453924	0.907849	0.0385842	0.484611	0.907849	0.860199	0.19484	0.584519
EX_isomal_e	Exchange of Isomaltose	12	1000	0	12	1000	0	3	1000	0	3	1000	0	0.450694	0.326105	0.65221	0	0.5	0.65221	-0.855132	0.196239	0.588717
EX_prpp_e	Exchange of 5-O-phosphonato-alpha-D-ribofuranosyl diphosphate(5-)	12	376.971	0	12	376.971	0	3	376.971	0	3	388.582	6.73207	0.520887	0.301223	0.602445	-0.115753	0.453924	0.602445	0.854098	0.196525	0.589576
r0051	AMP:pyrophosphate phosphoribosyltransferase Purine metabolism EC:2.4.2.7	12	376.971	0	12	376.971	0	3	376.971	0	3	388.582	6.73207	0.520887	0.301223	0.602445	-0.115753	0.453924	0.602445	0.854098	0.196525	0.589576
GLYAMDTRc	Glycine amidinotransferase (c)	12	1000	0	12	1000	0	3	1000	0	3	1000	0	1.44129	0.0747516	0.224255	-0.119609	0.452396	0.452396	-0.851033	0.197376	0.394751
PGM	Phosphoglycerate mutase	12	-8.53012	0	12	-8.53012	0	3	-8.53012	0	3	53.7195	89.4114	0.0289382	0.488457	0.953847	0.0578763	0.476924	0.953847	0.847998	0.19822	0.594659
RE3475C	Arachidonate 5-Lipoxygenase	12	430.55	0	12	430.55	0	3	430.55	0	3	416.289	7.69617	-0.376196	0.353386	0.699613	-0.385842	0.349807	0.699613	-0.847998	0.19822	0.594659
CE2445t	Transport of 6-Trans-Leukotriene B4, Active Transport	12	861.101	0	12	861.101	0	3	861.101	0	3	832.577	15.3923	-0.376196	0.353386	0.699613	-0.385842	0.349807	0.699613	-0.847998	0.19822	0.594659
EX_CE2445_e	Exchange of 6-Trans-Leukotriene B4	12	861.101	0	12	861.101	0	3	861.101	0	3	832.577	15.3923	-0.376196	0.353386	0.699613	-0.385842	0.349807	0.699613	-0.847998	0.19822	0.594659
CE7096te	Transport (ATP-Dependent) into Extracellular Space	12	861.101	0	12	861.101	0	3	861.101	0	3	832.577	15.3923	-0.376196	0.353386	0.699613	-0.385842	0.349807	0.699613	-0.847998	0.19822	0.594659
EX_CE7096_e	Exchange of 5,15-Dihydroxyeicosatetraenoic Acid	12	861.101	0	12	861.101	0	3	861.101	0	3	832.577	15.3923	-0.376196	0.353386	0.699613	-0.385842	0.349807	0.699613	-0.847998	0.19822	0.594659
HMR_0979	HMR 0979	12	430.55	0	12	430.55	0	3	430.55	0	3	416.289	7.69617	-0.376196	0.353386	0.699613	-0.385842	0.349807	0.699613	-0.847998	0.19822	0.594659
r1676	Y+LAT2 Utilized transport	12	0	0	12	0	0	3	0	0	3	0	0	0.668487	0.251911	0.596683	0	0.5	0.596683	-0.845577	0.198894	0.596683
EX_5mthf_e	5-Methyltetrahydrofolate exchange	12	0	0	12	0	0	3	0	0	3	0	0	-1.33433	0.091048	0.273144	0.889553	0.186853	0.373706	0.843904	0.199362	0.373706
ARGSUCte	Transport of L-Arginosuccinic Acid	12	0	0	12	0	0	3	0	0	3	0	0	-1.33433	0.091048	0.273144	0.889553	0.186853	0.373706	0.843904	0.199362	0.373706
EX_argsuc_e	Exchange of L-Arginosuccinic Acid	12	0	0	12	0	0	3	0	0	3	0	0	-1.33433	0.091048	0.273144	0.889553	0.186853	0.373706	0.843904	0.199362	0.373706
DM_ncam_c	Demand for Nicotinamide	12	605.804	0	12	605.804	0	3	605.804	0	3	1000	0	0.168642	0.433039	0.58589	0.858542	0.195297	0.58589	0.843573	0.199454	0.58589
HMR_3428	Enoyl Coenzyme A Hydratase	12	548.915	0	12	548.915	0	3	548.915	0	3	590.443	17.2091	-0.0289382	0.488457	0.976914	-0.0192921	0.492304	0.976914	0.835796	0.201635	0.604904
TDCASULT	Taurodeoxycholic acid sulfotransferase	12	470.804	0	12	470.804	0	3	470.804	0	3	479.748	18.7114	0.602918	0.273282	0.585879	0.858555	0.195293	0.585879	0.823649	0.20507	0.585879
TPI	Triose-phosphate isomerase	12	1000	0	12	1000	0	3	1000	0	3	1000	0	-0.0280069	0.488828	0.488828	1.09787	0.13613	0.408391	0.821889	0.20557	0.41114
r1253	Long-Chain-Fatty-Acid---Coa Ligase	12	723.817	0	12	723.817	0	3	723.817	0	3	748.355	30.0929	0.540179	0.294537	0.620469	-0.0192921	0.492304	0.620469	0.817494	0.206823	0.620469
HMR_2817	HMR 2817	12	723.817	0	12	723.817	0	3	723.817	0	3	748.355	30.0929	0.540179	0.294537	0.620469	-0.0192921	0.492304	0.620469	0.817494	0.206823	0.620469
HMR_2433	Very-Long-Chain 3-Oxoacyl Coenzyme A Synthase	12	343.642	0	12	343.642	0	3	343.642	0	3	343.906	2.41474	0.742746	0.228818	0.620469	-0.173629	0.431079	0.620469	0.817494	0.206823	0.620469
HMR_2434	Very-Long-Chain 3-Oxoacyl Coenzyme A Reductase	12	343.642	0	12	343.642	0	3	343.642	0	3	343.906	2.41474	0.742746	0.228818	0.620469	-0.173629	0.431079	0.620469	0.817494	0.206823	0.620469
HMR_2435	Very-Long-Chain (3R)-3-Hydroxyacyl Coenzyme A Dehydratase	12	343.642	0	12	343.642	0	3	343.642	0	3	343.906	2.41474	0.742746	0.228818	0.620469	-0.173629	0.431079	0.620469	0.817494	0.206823	0.620469
HMR_2436	Very-Long-Chain Enoyl Coenzyme A Reductase	12	343.642	0	12	343.642	0	3	343.642	0	3	343.906	2.41474	0.742746	0.228818	0.620469	-0.173629	0.431079	0.620469	0.817494	0.206823	0.620469
HMR_2771	Carnitine O-Palmitoyltransferase	12	343.642	0	12	343.642	0	3	343.642	0	3	343.906	2.41474	0.742746	0.228818	0.620469	-0.173629	0.431079	0.620469	0.817494	0.206823	0.620469
HMR_2772	HMR 2772	12	343.642	0	12	343.642	0	3	343.642	0	3	343.906	2.41474	0.742746	0.228818	0.620469	-0.173629	0.431079	0.620469	0.817494	0.206823	0.620469
HMR_3424	Enoyl Coenzyme A Hydratase	12	343.642	0	12	343.642	0	3	343.642	0	3	343.906	2.41474	0.742746	0.228818	0.620469	-0.173629	0.431079	0.620469	0.817494	0.206823	0.620469
INSTt4_2	Inositol transport via sodium symport	12	1000	0	12	1000	0	3	1000	0	3	1000	0	0	0.5	1	0	0.5	1	0.811513	0.208536	0.625607
TDCRNe	Transport of myristoyl carnitine into extra cellular space	12	0	0	12	0	0	3	0	0	3	0	0	0	0.5	1	0	0.5	1	-0.811513	0.208536	0.625607
ALAATB0tc	Transport of L-Alanine into the intestinal cells by ATB0 transporter	12	0	0	12	0	0	3	0	0	3	0	0	0	0.5	1	0	0.5	1	-0.811513	0.208536	0.625607
ALAB0AT3tc	Alanine Transport by B0At3	12	0	0	12	0	0	3	0	0	3	0	0	0	0.5	1	0	0.5	1	-0.811513	0.208536	0.625607
EX_glyc_e	Glycerol exchange	12	0	0	12	0	0	3	0	0	3	0	0	0	0.5	1	0	0.5	1	-0.811513	0.208536	0.625607
4OHBUTm	Formation of 4-Hydroxy-Butyrate	12	0	0	12	0	0	3	0	0	3	0	0	0	0.5	1	0	0.5	1	-0.811513	0.208536	0.625607
4OHBUTtmc	Transport of 4-Hydroxy-Butyrate, Mitochondrial	12	0	0	12	0	0	3	0	0	3	0	0	0	0.5	1	0	0.5	1	-0.811513	0.208536	0.625607
4OHBUTtce	Transport of 4-Hydroxy-Butyrate, Extracellular	12	0	0	12	0	0	3	0	0	3	0	0	0	0.5	1	0	0.5	1	-0.811513	0.208536	0.625607
EX_4ohbut_e	Exchange of 4-Hydroxy-Butyrate	12	0	0	12	0	0	3	0	0	3	0	0	0	0.5	1	0	0.5	1	-0.811513	0.208536	0.625607
DM_3dhlchol_c	DM 3dhlchol(c)	12	0	0	12	0	0	3	0	0	3	0	0	0	0.5	1	0	0.5	1	-0.811513	0.208536	0.625607
EX_3dhlchol_e	EX 3dhlchol(e)	12	1000	0	12	1000	0	3	1000	0	3	1000	0	0	0.5	1	0	0.5	1	0.811513	0.208536	0.625607
3DPHBH1	Hydroxylation of 3-Decaprenyl-4-hydroxybenzoate (NADH)	12	38.5159	0	12	38.5159	0	3	38.5159	0	3	43.2055	0.531951	1.25485	0.104766	0.314298	1.09551	0.136647	0.314298	0.809386	0.209146	0.314298
ESTRONEtr	Estrone intracellular transport	12	490.711	0	12	490.711	0	3	490.711	0	3	498.634	16.8131	0.645771	0.259214	0.628956	-0.369012	0.356059	0.628956	0.80763	0.209652	0.628956
DNDPt57m	DGTP transport via ATP antiport	12	682.935	0	12	682.935	0	3	682.935	0	3	714.078	37.1342	0.655932	0.255934	0.630976	0.192921	0.42351	0.630976	0.805293	0.210325	0.630976
CTPS2	CTP synthase (glutamine)	12	658.088	0	12	658.088	0	3	658.088	0	3	707.926	15.2857	-0.27009	0.393546	0.787091	0.212213	0.41597	0.787091	0.805293	0.210325	0.630976
EX_retfa_e	Fatty acid retinol exchange	12	0	0	12	0	0	3	0	0	3	0	0	0.634806	0.262777	0.632985	0	0.5	0.632985	-0.802974	0.210995	0.632985
RETFAt	Fatty acid retinol efflux	12	0	0	12	0	0	3	0	0	3	0	0	0.634806	0.262777	0.632985	0	0.5	0.632985	-0.802974	0.210995	0.632985
r1815	Y+LAT2 Utilized transport	12	0	0	12	0	0	3	0	0	3	0	0	0	0.5	0.5	-1.26961	0.102111	0.306334	-0.802974	0.210995	0.42199
r1817	Y+LAT2 Utilized transport	12	0	0	12	0	0	3	0	0	3	0	0	0.634806	0.262777	0.632985	0	0.5	0.632985	-0.802974	0.210995	0.632985
r1879	Y+LAT2 Utilized transport	12	0	0	12	0	0	3	0	0	3	0	0	0	0.5	0.5	1.26961	0.102111	0.306334	0.802974	0.210995	0.42199
LACLt	Lactate transport	12	1000	0	12	1000	0	3	1000	0	3	1000	0	-0.634806	0.262777	0.632985	0	0.5	0.632985	0.802974	0.210995	0.632985
FAOXC160	Beta oxidation of long chain fatty acid	12	504.61	0	12	504.61	0	3	504.61	0	3	526.711	1.21078	0.192921	0.42351	0.847021	0	0.5	0.847021	0.799192	0.21209	0.636269
ACN23ACNGALGBSIDEte	ACN23ACNGALGBSIDEte	12	110.229	0	12	110.229	0	3	110.229	0	3	0	0	0.114938	0.454247	0.865082	-0.169908	0.432541	0.865082	-0.793303	0.213801	0.641402
EX_acn23acngalgbside_hs_e	Sialyl (2,3) sialyl (2,6) galactosylgloboside (homo sapiens) exchange	12	110.229	0	12	110.229	0	3	110.229	0	3	0	0	0.114938	0.454247	0.865082	-0.169908	0.432541	0.865082	-0.793303	0.213801	0.641402
ST6GALNAC22	Alpha-N-acetylgalactosaminide alpha-2,6-sialyltransferase 2	12	110.229	0	12	110.229	0	3	110.229	0	3	0	0	0.114938	0.454247	0.865082	-0.169908	0.432541	0.865082	-0.793303	0.213801	0.641402
PPAm	Inorganic diphosphatase	12	833.837	0	12	833.837	0	3	833.837	0	3	733.831	8.40221	-0.506422	0.30628	0.641582	0.077169	0.469245	0.641582	-0.793097	0.213861	0.641582
ASNNm	L-asparaginase (mitochondrial)	12	1000	0	12	1000	0	3	1000	0	3	1000	0	-0.592781	0.276664	0.643502	0	0.5	0.643502	0.790901	0.214501	0.643502
ASNtm	L-asparagine transport, mitochondrial	12	1000	0	12	1000	0	3	1000	0	3	1000	0	-0.592781	0.276664	0.643502	0	0.5	0.643502	0.790901	0.214501	0.643502
CE1556td	Transport of N-Acetyl-L-Asparagine	12	1000	0	12	1000	0	3	1000	0	3	1000	0	-0.592781	0.276664	0.643502	0	0.5	0.643502	0.790901	0.214501	0.643502
EX_CE1556_e	Exchange of N-Acetyl-L-Asparagine	12	1000	0	12	1000	0	3	1000	0	3	1000	0	-0.592781	0.276664	0.643502	0	0.5	0.643502	0.790901	0.214501	0.643502
EX_asntyrgly_e	Exchange of AsntyrGly	12	1000	0	12	1000	0	3	1000	0	3	1000	0	-0.592781	0.276664	0.643502	0	0.5	0.643502	0.790901	0.214501	0.643502
EX_aspasnglu_e	Exchange of AspAsnGlu	12	1000	0	12	1000	0	3	1000	0	3	1000	0	-0.592781	0.276664	0.643502	0	0.5	0.643502	0.790901	0.214501	0.643502
EX_cystyrasn_e	Exchange of CystyrAsn	12	1000	0	12	1000	0	3	1000	0	3	1000	0	-0.592781	0.276664	0.643502	0	0.5	0.643502	0.790901	0.214501	0.643502
r1958	Y+LAT2 Utilized transport	12	1000	0	12	1000	0	3	1000	0	3	1000	0	0.412319	0.340053	0.614366	0.824638	0.204789	0.614366	0.78232	0.217013	0.614366
AGMTm	Agmatinase (m)	12	1000	0	12	1000	0	3	1000	0	3	1000	0	0	0.5	0.5	-1.175	0.119997	0.359991	-0.781574	0.217232	0.434465
ARGDCm	Arginine decarboxylase, mitochondrial	12	1000	0	12	1000	0	3	1000	0	3	1000	0	0	0.5	0.5	-1.175	0.119997	0.359991	-0.781574	0.217232	0.434465
ARGtm	Arginine mitochondrial transport via ornithine carrier	12	1000	0	12	1000	0	3	1000	0	3	1000	0	0	0.5	0.5	-1.175	0.119997	0.359991	-0.781574	0.217232	0.434465
r0907	Active transport	12	1000	0	12	1000	0	3	1000	0	3	1000	0	0	0.5	0.5	-1.175	0.119997	0.359991	-0.781574	0.217232	0.434465
PGP_hs_tm	Transport of Phosphatidyl Glycerol Phosphate, Mitochondrial	12	343.873	0	12	343.873	0	3	343.873	0	3	358.484	2.52216	0.217076	0.414075	0.652176	0.733233	0.231708	0.652176	0.781031	0.217392	0.652176
EX_argpromet_e	Exchange of ArgProMet	12	940.141	0	12	940.141	0	3	940.141	0	3	938.771	2.2714	0.781331	0.217304	0.434608	-1.31186	0.0947831	0.284349	-0.78089	0.217434	0.434608
EX_argprothr_e	Exchange of ArgProThr	12	877.679	0	12	877.679	0	3	877.679	0	3	874.878	4.64158	0.781331	0.217304	0.434608	-1.31186	0.0947831	0.284349	-0.78089	0.217434	0.434608
EX_asphispro_e	Exchange of AspHisPro	12	950.551	0	12	950.551	0	3	950.551	0	3	949.419	1.87637	0.781331	0.217304	0.434608	-1.31186	0.0947831	0.284349	-0.78089	0.217434	0.434608
EX_pheproarg_e	Exchange of PheProArg	12	898.5	0	12	898.5	0	3	898.5	0	3	896.176	3.85152	0.781331	0.217304	0.434608	-1.31186	0.0947831	0.284349	-0.78089	0.217434	0.434608
EX_proglnpro_e	Exchange of ProGlnPro	12	919.32	0	12	919.32	0	3	919.32	0	3	917.473	3.06146	0.781331	0.217304	0.434608	-1.31186	0.0947831	0.284349	-0.78089	0.217434	0.434608
EX_prohis_e	Exchange of ProHis	12	950.551	0	12	950.551	0	3	950.551	0	3	949.419	1.87637	0.781331	0.217304	0.434608	-1.31186	0.0947831	0.284349	-0.78089	0.217434	0.434608
EX_prohistyr_e	Exchange of ProHistyr	12	950.551	0	12	950.551	0	3	950.551	0	3	949.419	1.87637	0.781331	0.217304	0.434608	-1.31186	0.0947831	0.284349	-0.78089	0.217434	0.434608
EX_prolyspro_e	Exchange of ProLysPro	12	768.371	0	12	768.371	0	3	768.371	0	3	763.068	8.78936	0.781331	0.217304	0.434608	-1.31186	0.0947831	0.284349	-0.78089	0.217434	0.434608
EX_prophe_e	Exchange of ProPhe	12	898.5	0	12	898.5	0	3	898.5	0	3	896.176	3.85152	0.781331	0.217304	0.434608	-1.31186	0.0947831	0.284349	-0.78089	0.217434	0.434608
EX_proproarg_e	Exchange of ProProArg	12	919.32	0	12	919.32	0	3	919.32	0	3	917.473	3.06146	0.781331	0.217304	0.434608	-1.31186	0.0947831	0.284349	-0.78089	0.217434	0.434608
EX_propropro_e	Exchange of ProProPro	12	612.88	0	12	612.88	0	3	612.88	0	3	611.649	2.04097	0.781331	0.217304	0.434608	-1.31186	0.0947831	0.284349	-0.78089	0.217434	0.434608
EX_protrpthr_e	Exchange of ProTrpThr	12	877.679	0	12	877.679	0	3	877.679	0	3	874.878	4.64158	0.781331	0.217304	0.434608	-1.31186	0.0947831	0.284349	-0.78089	0.217434	0.434608
EX_provalgln_e	Exchange of ProValGln	12	862.064	0	12	862.064	0	3	862.064	0	3	858.906	5.23411	0.781331	0.217304	0.434608	-1.31186	0.0947831	0.284349	-0.78089	0.217434	0.434608
EX_trpalapro_e	Exchange of TrpAlaPro	12	994.795	0	12	994.795	0	3	994.795	0	3	994.676	0.197515	0.781331	0.217304	0.434608	-1.31186	0.0947831	0.284349	-0.78089	0.217434	0.434608
EX_trpglupro_e	Exchange of TrpGluPro	12	994.795	0	12	994.795	0	3	994.795	0	3	994.676	0.197515	0.781331	0.217304	0.434608	-1.31186	0.0947831	0.284349	-0.78089	0.217434	0.434608
EX_trpprogly_e	Exchange of TrpProGly	12	994.795	0	12	994.795	0	3	994.795	0	3	994.676	0.197515	0.781331	0.217304	0.434608	-1.31186	0.0947831	0.284349	-0.78089	0.217434	0.434608
EX_trpproval_e	Exchange of TrpProVal	12	862.064	0	12	862.064	0	3	862.064	0	3	858.906	5.23411	0.781331	0.217304	0.434608	-1.31186	0.0947831	0.284349	-0.78089	0.217434	0.434608
EX_valprotrp_e	Exchange of ValProTrp	12	862.064	0	12	862.064	0	3	862.064	0	3	858.906	5.23411	0.781331	0.217304	0.434608	-1.31186	0.0947831	0.284349	-0.78089	0.217434	0.434608
TRPPROGLYr	Metabolism (Formation/Degradation) of TrpProGly	12	994.795	0	12	994.795	0	3	994.795	0	3	994.676	0.197515	0.781331	0.217304	0.434608	-1.31186	0.0947831	0.284349	-0.78089	0.217434	0.434608
SK_pro__L_c	Sink pro L[c]	12	838.64	0	12	838.64	0	3	838.64	0	3	834.946	6.12292	0.781331	0.217304	0.434608	-1.31186	0.0947831	0.284349	-0.78089	0.217434	0.434608
NADH2_u10mi	NADH2 u10mi	12	0	0	12	0	0	3	0	0	3	0	0	-0.056842	0.477336	0.954671	0	0.5	0.954671	-0.78063	0.21751	0.65253
SK_HC02220_c	Sink for Sulfochenodeoxycholate	12	470.804	0	12	470.804	0	3	470.804	0	3	0	0	0.55611	0.289068	0.652591	0.0682943	0.472776	0.652591	-0.780561	0.21753	0.652591
PGPP_hs	Phosphatidylglycerol phosphate phosphatase (homo sapiens)	12	429.497	0	12	429.497	0	3	429.497	0	3	450.997	35.5021	0.144691	0.442477	0.884955	-0.115753	0.453924	0.884955	0.774789	0.219232	0.657696
r0142	Sulfite:oxygen oxidoreductase Sulfur metabolism EC:1.8.3.1	12	888.293	0	12	888.293	0	3	888.293	0	3	394.671	0.093293	1.11894	0.131582	0.394747	-0.463011	0.321678	0.438464	-0.774789	0.219232	0.438464
r0892	Facilitated diffusion	12	376.971	0	12	376.971	0	3	376.971	0	3	388.582	7.8517	0.540179	0.294537	0.657696	-0.192921	0.42351	0.657696	0.774789	0.219232	0.657696
TRPHYDRO2	L-Tryptophan,tetrahydrobiopterin:oxygen oxidoreductase (5-hydroxylating)	12	0	0	12	0	0	3	0	0	3	740.303	112.747	-0.572363	0.283538	0.661945	0.0873097	0.465213	0.661945	0.770005	0.220648	0.661945
HEXDTRm	Hydrolysis of 7, 10, 13-Hexadecatrienoylcoa to 7, 10, 13-Hexadecatrienoic Acid	12	603.499	0	12	603.499	0	3	603.499	0	3	618.035	9.80346	0.135045	0.446288	0.892576	-0.0192921	0.492304	0.892576	0.768688	0.221039	0.663117
HEXDTRtm	Transport of 7, 10, 13-Hexadecatrienoic Acid into Cytosol	12	603.499	0	12	603.499	0	3	603.499	0	3	618.035	9.80346	0.135045	0.446288	0.892576	-0.0192921	0.492304	0.892576	0.768688	0.221039	0.663117
HEXDTRte	Transport of 7, 10, 13-Hexadecatrienoic Acid into Extracellular Space	12	603.499	0	12	603.499	0	3	603.499	0	3	618.035	9.80346	0.135045	0.446288	0.892576	-0.0192921	0.492304	0.892576	0.768688	0.221039	0.663117
EX_hexdtr_e	Exchange of 7, 10, 13-Hexadecatrienoic Acid	12	603.499	0	12	603.499	0	3	603.499	0	3	618.035	9.80346	0.135045	0.446288	0.892576	-0.0192921	0.492304	0.892576	0.768688	0.221039	0.663117
r0179	Succinate-semialdehyde:NADP+ oxidoreductase Glutamate metabolism / Tyrosine metabolism / Butanoate metabolism EC:1.2.1.16	12	0	0	12	0	0	3	0	0	3	0	0	-0.606642	0.272044	0.664312	0	0.5	0.664312	-0.767348	0.221437	0.664312
RETINALt	Transport of Retinal	12	0	0	12	0	0	3	0	0	3	0	0	0	0.5	1	0	0.5	1	-0.767348	0.221437	0.664312
EX_retinal_e	Exchange of Retinal	12	0	0	12	0	0	3	0	0	3	0	0	0	0.5	1	0	0.5	1	-0.767348	0.221437	0.664312
P450SCC1m	Cholesterol monooxygenase	12	508.593	0	12	508.593	0	3	508.593	0	3	854.275	4.73706	-0.144691	0.442477	0.445709	1.63983	0.0505203	0.151561	0.762588	0.222855	0.445709
RE1796M	Steroid Delta-Isomerase	12	508.593	0	12	508.593	0	3	508.593	0	3	854.275	4.73706	-0.144691	0.442477	0.445709	1.63983	0.0505203	0.151561	0.762588	0.222855	0.445709
GMPS2	GMP synthase	12	679.627	0	12	679.627	0	3	679.627	0	3	721.009	7.74642	-0.31832	0.375121	0.750242	-0.0578763	0.476924	0.750242	0.762588	0.222855	0.668564
PPItm	Diphopshate transporter, mitochondrial	12	792.45	0	12	792.45	0	3	792.45	0	3	733.831	36.0907	-0.602883	0.273293	0.674031	0.270092	0.393545	0.674031	-0.756493	0.224677	0.674031
SSALxm	Succinate-semialdehyde:NAD+ oxidoreductase, mitochondria	12	482.274	0	12	482.274	0	3	482.274	0	3	641.684	166.598	-0.684915	0.246699	0.679489	0.17364	0.431074	0.679489	0.750435	0.226496	0.679489
FAOXC61C4x	Fatty Acid Beta Oxidation (C6:1->C4:0), Peroxisomal	12	855.162	0	12	855.162	0	3	855.162	0	3	807.321	28.3851	0.0675224	0.473083	0.473083	-1.62054	0.0525584	0.157675	-0.750386	0.226511	0.453022
FAOXC6C4x	Fatty Acid Beta Oxidation (C6->C4), Peroxisomal	12	855.162	0	12	855.162	0	3	855.162	0	3	807.321	28.3851	0.0675224	0.473083	0.473083	-1.62054	0.0525584	0.157675	-0.750386	0.226511	0.453022
EX_glnasngln_e	Exchange of GlnAsnGln	12	911.009	0	12	911.009	0	3	911.009	0	3	919.248	2.99563	0.173629	0.431079	0.862157	0.0578763	0.476924	0.862157	0.750386	0.226511	0.679533
HMR_3098	Acyl Coenzyme A Oxidase	12	855.162	0	12	855.162	0	3	855.162	0	3	807.321	28.3851	0.0675224	0.473083	0.473083	-1.62054	0.0525584	0.157675	-0.750386	0.226511	0.453022
HMR_3099	Enoyl Coenzyme A Hydratase	12	855.162	0	12	855.162	0	3	855.162	0	3	807.321	28.3851	0.0675224	0.473083	0.473083	-1.62054	0.0525584	0.157675	-0.750386	0.226511	0.453022
HMR_3100	3-Hydroxyacyl Coenzyme A Dehydrogenase	12	855.162	0	12	855.162	0	3	855.162	0	3	807.321	28.3851	0.0675224	0.473083	0.473083	-1.62054	0.0525584	0.157675	-0.750386	0.226511	0.453022
HMR_3101	Acetyl Coenzyme A C-Acyltransferase	12	855.162	0	12	855.162	0	3	855.162	0	3	807.321	28.3851	0.0675224	0.473083	0.473083	-1.62054	0.0525584	0.157675	-0.750386	0.226511	0.453022
R03184_PLUS_R00647	R03184 PLUS R00647	12	805.528	0	12	805.528	0	3	805.528	0	3	1000	0	-0.606299	0.272158	0.682218	0.390498	0.348084	0.682218	0.747417	0.227406	0.682218
DNDPt42m	DUTP transport via ADP antiport	12	763.727	0	12	763.727	0	3	763.727	0	3	816.419	61.364	-0.723454	0.2347	0.685056	0.0578763	0.476924	0.685056	0.744286	0.228352	0.685056
DPCOAKm	Dephospho CoA kinase mitochondrial	12	310.084	0	12	310.084	0	3	310.084	0	3	315.76	25.4957	0.405134	0.342689	0.626679	0.810269	0.208893	0.626679	0.738185	0.230201	0.626679
r0579	ATP:pantothenate 4-phosphotransferase Pantothenate and CoA biosynthesis EC:2.7.1.33	12	310.084	0	12	310.084	0	3	310.084	0	3	315.76	25.4957	0.405134	0.342689	0.626679	0.810269	0.208893	0.626679	0.738185	0.230201	0.626679
PTPATim	Panthetheine phosphate adenylyltransferase	12	310.084	0	12	310.084	0	3	310.084	0	3	315.76	25.4957	0.405134	0.342689	0.626679	0.810269	0.208893	0.626679	0.738185	0.230201	0.626679
SK_gln__L_c	Sink gln L[c]	12	849.269	0	12	849.269	0	3	849.269	0	3	869.554	4.83909	0.163983	0.434872	0.610181	0.829561	0.203394	0.610181	0.738185	0.230201	0.610181
EX_acald_e	Acetaldehyde exchange	12	1000	0	12	1000	0	3	1000	0	3	1000	0	0	0.5	0.5	-1.16542	0.121924	0.365772	-0.737078	0.230538	0.461075
DHCHOLESTANATEtm	Lipid, flip-flop intracellular transport	12	753.419	0	12	753.419	0	3	753.419	0	3	0	0	0.79589	0.213048	0.639144	-0.38244	0.351067	0.639144	-0.735436	0.231037	0.639144
RE1804M	RE1804M	12	753.419	0	12	753.419	0	3	753.419	0	3	0	0	0.79589	0.213048	0.639144	-0.38244	0.351067	0.639144	-0.735436	0.231037	0.639144
RE1807M	RE1807	12	753.419	0	12	753.419	0	3	753.419	0	3	0	0	0.79589	0.213048	0.639144	-0.38244	0.351067	0.639144	-0.735436	0.231037	0.639144
ETHMALCOAc	Formation of Ethylmalonyl Coa	12	859.961	0	12	859.961	0	3	859.961	0	3	810.187	114.183	-0.014527	0.494205	0.786259	-0.271171	0.39313	0.786259	-0.735016	0.231165	0.693495
ETHMALACc	Formation of Ethylmalonic Acid	12	859.961	0	12	859.961	0	3	859.961	0	3	810.187	114.183	-0.014527	0.494205	0.786259	-0.271171	0.39313	0.786259	-0.735016	0.231165	0.693495
ETHMALACte	Transport of Ethylmalonic Acid	12	859.961	0	12	859.961	0	3	859.961	0	3	810.187	114.183	-0.014527	0.494205	0.786259	-0.271171	0.39313	0.786259	-0.735016	0.231165	0.693495
EX_ethmalac_e	Exchange of Ethylmalonic Acid	12	859.961	0	12	859.961	0	3	859.961	0	3	810.187	114.183	-0.014527	0.494205	0.786259	-0.271171	0.39313	0.786259	-0.735016	0.231165	0.693495
FE2t	Iron II transport	12	82.8112	0	12	82.8112	0	3	82.8112	0	3	92.2715	18.5556	-0.0820862	0.467289	0.695402	0.395945	0.346073	0.695402	0.73293	0.231801	0.695402
CE6247t	Transport of 5, 12, 20-Trihete, Active Transport	12	733.038	0	12	733.038	0	3	733.038	0	3	734.123	6.58664	-0.327966	0.371469	0.713955	0.36655	0.356977	0.713955	0.732084	0.232059	0.696176
EX_CE6247_e	Exchange of 5, 12, 20-Trihete	12	733.038	0	12	733.038	0	3	733.038	0	3	734.123	6.58664	-0.327966	0.371469	0.713955	0.36655	0.356977	0.713955	0.732084	0.232059	0.696176
HMR_0981	Leukotriene-B4 20-Monooxygenase	12	733.038	0	12	733.038	0	3	733.038	0	3	734.123	6.58664	-0.327966	0.371469	0.713955	0.36655	0.356977	0.713955	0.732084	0.232059	0.696176
ASNN	L-asparaginase	12	1000	0	12	1000	0	3	1000	0	3	1000	0	-0.545314	0.292769	0.701687	0	0.5	0.701687	0.726077	0.233896	0.701687
DHPM1	Dihydropyrimidinase (5,6-dihydrouracil)	12	834.347	0	12	834.347	0	3	834.347	0	3	846.869	144.612	0.704162	0.240666	0.701773	0.0385842	0.484611	0.701773	0.725984	0.233924	0.701773
P4504B1r	Cytochrome P450 4B1	12	310.736	0	12	310.736	0	3	310.736	0	3	311.574	6.17731	0.0868145	0.465409	0.467849	1.17682	0.119634	0.358902	0.725984	0.233924	0.467849
P4504F81r	Cytochrome p450 4F8	12	310.736	0	12	310.736	0	3	310.736	0	3	311.574	6.17731	0.0868145	0.465409	0.467849	1.17682	0.119634	0.358902	0.725984	0.233924	0.467849
UPPN	B-ureidopropionase	12	834.347	0	12	834.347	0	3	834.347	0	3	846.869	144.612	0.704162	0.240666	0.701773	0.0385842	0.484611	0.701773	0.725984	0.233924	0.701773
C4tcx	Transport of Bytyrylcarnitine from Peroxisomes	12	855.162	0	12	855.162	0	3	855.162	0	3	807.321	31.43	0.0675224	0.473083	0.473083	-1.60125	0.0546613	0.163984	-0.725984	0.233924	0.467849
C4x	Esterification of Butyrylcoa to Butyrylcarnitine for Transport	12	855.162	0	12	855.162	0	3	855.162	0	3	807.321	31.43	0.0675224	0.473083	0.473083	-1.60125	0.0546613	0.163984	-0.725984	0.233924	0.467849
FAOXC6C4m	Fatty Acid Beta Oxidation (C6->C4), Mitochondrial	12	847.268	0	12	847.268	0	3	847.268	0	3	800.318	15.6253	0.144691	0.442477	0.467849	-1.60125	0.0546613	0.163984	-0.725984	0.233924	0.467849
12HARACHDtr	Transport of 12 Hydroxy Arachidonic Acid, Endoplasmatic Reticulum, Active Transport	12	310.736	0	12	310.736	0	3	310.736	0	3	311.574	6.17731	0.0868145	0.465409	0.467849	1.17682	0.119634	0.358902	0.725984	0.233924	0.467849
12HARACHDte	Transport of 12 Hydroxy Arachidonic Acid, Extracellular Space, Active Transport	12	310.736	0	12	310.736	0	3	310.736	0	3	311.574	6.17731	0.0868145	0.465409	0.467849	1.17682	0.119634	0.358902	0.725984	0.233924	0.467849
EX_12harachd_e	Exchange of 12 Hydroxy Arachidonic Acid	12	310.736	0	12	310.736	0	3	310.736	0	3	311.574	6.17731	0.0868145	0.465409	0.467849	1.17682	0.119634	0.358902	0.725984	0.233924	0.467849
18HARACHDtr	Transport of 18 Hydroxy Arachidonic Acid, Endoplasmatic Reticulum, Active Transport	12	310.736	0	12	310.736	0	3	310.736	0	3	311.574	6.17731	0.0868145	0.465409	0.467849	1.17682	0.119634	0.358902	0.725984	0.233924	0.467849
18HARACHDte	Transport of 18 Hydroxy Arachidonic Acid, Extracellular Space, Active Transport	12	310.736	0	12	310.736	0	3	310.736	0	3	311.574	6.17731	0.0868145	0.465409	0.467849	1.17682	0.119634	0.358902	0.725984	0.233924	0.467849
EX_18harachd_e	Exchange of 18 Hydroxy Arachidonic Acid	12	310.736	0	12	310.736	0	3	310.736	0	3	311.574	6.17731	0.0868145	0.465409	0.467849	1.17682	0.119634	0.358902	0.725984	0.233924	0.467849
SMSn	Sphingomyelin Synthase	12	928.786	0	12	928.786	0	3	928.786	0	3	663.375	44.1668	0.36655	0.356977	0.713955	-0.173629	0.431079	0.713955	-0.725984	0.233924	0.701773
SPMD3n	Neutral Sphingomyelinase	12	928.786	0	12	928.786	0	3	928.786	0	3	663.375	44.1668	0.36655	0.356977	0.713955	-0.173629	0.431079	0.713955	-0.725984	0.233924	0.701773
PCHOL_HStn	Phosphatidylcholine Scramblase	12	928.786	0	12	928.786	0	3	928.786	0	3	663.375	44.1668	0.36655	0.356977	0.713955	-0.173629	0.431079	0.713955	-0.725984	0.233924	0.701773
r0403	L-Tryptophan, Tetrahydrobiopterin:Oxygen Oxidoreductase (5-Hydroxylating)	12	732.176	0	12	732.176	0	3	732.176	0	3	853.051	73.9254	0.618022	0.26828	0.467897	1.31452	0.0943351	0.283005	0.725904	0.233949	0.467897
RSVtu	Uptake of rosuvastatin by enterocytes	12	1000	0	12	1000	0	3	1000	0	3	1000	0	0.446572	0.327592	0.600853	-0.840606	0.200284	0.600853	-0.722706	0.23493	0.600853
TMDPP	Thymidine phosphorylase	12	621.165	0	12	621.165	0	3	621.165	0	3	707.753	105.881	-0.00964606	0.496152	0.969222	-0.0385842	0.484611	0.969222	0.719883	0.235799	0.707396
r0287	Acetyl Coenzyme A:Acetyl Coenzyme A C-Acetyltransferase	12	859.961	0	12	859.961	0	3	859.961	0	3	810.187	14.6893	-0.0385842	0.484611	0.484611	-1.60125	0.0546613	0.163984	-0.719883	0.235799	0.471597
r0733	(S)-Hydroxyhexanoyl Coenzyme A:NAD+ Oxidoreductase	12	859.961	0	12	859.961	0	3	859.961	0	3	810.187	14.6893	-0.0385842	0.484611	0.484611	-1.60125	0.0546613	0.163984	-0.719883	0.235799	0.471597
r0734	(S)-Hydroxyhexanoyl Coenzyme A Hydro-Lyase	12	859.961	0	12	859.961	0	3	859.961	0	3	810.187	14.6893	-0.0385842	0.484611	0.484611	-1.60125	0.0546613	0.163984	-0.719883	0.235799	0.471597
FAOXC61C4m	Fatty Acid Beta Oxidation (C6:1->C4:0), Mitochondrial	12	859.961	0	12	859.961	0	3	859.961	0	3	810.187	14.6893	-0.0385842	0.484611	0.484611	-1.60125	0.0546613	0.163984	-0.719883	0.235799	0.471597
DHFR	Dihydrofolate reductase	12	626.286	0	12	626.286	0	3	626.286	0	3	712.797	106.076	-0.00964606	0.496152	0.969222	-0.0385842	0.484611	0.969222	0.719883	0.235799	0.707396
TMDS	Thymidylate synthase	12	626.286	0	12	626.286	0	3	626.286	0	3	712.797	106.076	-0.00964606	0.496152	0.969222	-0.0385842	0.484611	0.969222	0.719883	0.235799	0.707396
EX_tdca3s_e	EX tdca3s(e)	12	470.804	0	12	470.804	0	3	470.804	0	3	479.748	18.7114	1.28012	0.100252	0.300755	0.753579	0.225551	0.451102	0.717963	0.23639	0.451102
AASAD3m	L-aminoadipate-semialdehyde dehydrogenase (NADH), mitochondrial	12	0	0	12	0	0	3	0	0	3	0	0	0	0.5	0.607931	0.832215	0.202644	0.607931	0.716631	0.236801	0.607931
DM_gpi_sig_r	DM gpi sig LPAREN er RPAREN	12	135.502	0	12	135.502	0	3	135.502	0	3	138.859	20.558	0.0692611	0.472391	0.473672	1.00923	0.156431	0.469294	0.716518	0.236836	0.473672
r1726	Y+LAT2 Utilized transport	12	0	0	12	0	0	3	0	0	3	0	0	0	0.5	1	0	0.5	1	0.711024	0.238535	0.715604
PGPP_hsc	Transport of Phosphatidyl Glycerol Phosphate, Mitochondrial	12	477.031	0	12	477.031	0	3	477.031	0	3	502.965	53.7433	0.245991	0.402845	0.643391	0.791028	0.214464	0.643391	0.707728	0.239557	0.643391
PGLYCtm	Transport of Phosphatidylglycerol, Endoplasmatic Reticulum	12	477.031	0	12	477.031	0	3	477.031	0	3	502.965	53.7433	0.245991	0.402845	0.643391	0.791028	0.214464	0.643391	0.707728	0.239557	0.643391
CYSGLYPTASEe_1	Cysteinylglycine Dipeptidase	12	315.77	0	12	315.77	0	3	315.77	0	3	304.611	19.7857	-0.327968	0.371468	0.742936	-0.163984	0.434872	0.742936	-0.707687	0.23957	0.71871
NADS1	NAD synthase (nh3)	12	629.493	0	12	629.493	0	3	629.493	0	3	675.229	94.4063	0.491949	0.311378	0.479143	1.48549	0.0687067	0.20612	0.707681	0.239572	0.479143
3DPHBH2	Hydroxylation of 3-Decaprenyl-4-hydroxybenzoate (NADPH)	12	0	0	12	0	0	3	0	0	3	0	0	-1.18504	0.118001	0.354002	0.0206094	0.491779	0.491779	0.707124	0.239745	0.47949
PROtm	L proline transport mitochondrial	12	0	0	12	0	0	3	0	0	3	0	0	-0.784871	0.216265	0.475355	1.00084	0.158452	0.475355	0.706282	0.240007	0.475355
LANOSTtr	Transport of Lanosterol, Endoplasmic Reticulum	12	54.6636	0	12	54.6636	0	3	54.6636	0	3	0	0	0.564104	0.286342	0.481237	-1.22547	0.1102	0.330599	-0.704314	0.240619	0.481237
MI3PP	1D-myo-Inositol 3-phosphate phosphohydrolase	12	1000	0	12	1000	0	3	1000	0	3	1000	0	0.770691	0.220445	0.625296	-0.811873	0.208432	0.625296	-0.703236	0.240954	0.625296
MI3PS	1D-myo-inositol-3-phosphate lyase (isomerizing)	12	1000	0	12	1000	0	3	1000	0	3	1000	0	0.770691	0.220445	0.625296	-0.811873	0.208432	0.625296	-0.703236	0.240954	0.625296
RE3258C	Microsomal Epoxide Hydrolase	12	730.272	0	12	730.272	0	3	730.272	0	3	722.962	4.19625	0.00964606	0.496152	0.496152	-1.2347	0.108472	0.325416	-0.701581	0.24147	0.482941
RE3259C	Microsomal Epoxide Hydrolase	12	730.272	0	12	730.272	0	3	730.272	0	3	722.962	4.19625	0.00964606	0.496152	0.496152	-1.2347	0.108472	0.325416	-0.701581	0.24147	0.482941
C14825c	Formation of 9 (10)-Epome	12	730.272	0	12	730.272	0	3	730.272	0	3	722.962	4.19625	0.00964606	0.496152	0.496152	-1.2347	0.108472	0.325416	-0.701581	0.24147	0.482941
CE2049te	Transport (ATP-Dependent) into Extracellular Space	12	730.272	0	12	730.272	0	3	730.272	0	3	722.962	4.19625	0.00964606	0.496152	0.496152	-1.2347	0.108472	0.325416	-0.701581	0.24147	0.482941
EX_CE2049_e	Exchange of 12,13-Hydroxyoctadec-9(Z)-Enoate	12	730.272	0	12	730.272	0	3	730.272	0	3	722.962	4.19625	0.00964606	0.496152	0.496152	-1.2347	0.108472	0.325416	-0.701581	0.24147	0.482941
CE2047te	Transport (ATP-Dependent) into Extracellular Space	12	730.272	0	12	730.272	0	3	730.272	0	3	722.962	4.19625	0.00964606	0.496152	0.496152	-1.2347	0.108472	0.325416	-0.701581	0.24147	0.482941
EX_CE2047_e	Exchange of 9,10-Hydroxyoctadec-12(Z)-Enoate	12	730.272	0	12	730.272	0	3	730.272	0	3	722.962	4.19625	0.00964606	0.496152	0.496152	-1.2347	0.108472	0.325416	-0.701581	0.24147	0.482941
HMR_2457	Unspecific Monooxygenase	12	730.272	0	12	730.272	0	3	730.272	0	3	722.962	4.19625	0.00964606	0.496152	0.496152	-1.2347	0.108472	0.325416	-0.701581	0.24147	0.482941
HDCEAt	Hexadecenoate n C161 transport in via uniport	12	947.309	0	12	947.309	0	3	947.309	0	3	1000	0	-0.786971	0.215649	0.646948	0.357714	0.360279	0.646948	0.701339	0.241546	0.646948
DM_tudca3s_c	DM tudca3s(c)	12	0	0	12	0	0	3	0	0	3	0	0	-0.0744377	0.470331	0.485952	1.13145	0.128932	0.386797	0.696762	0.242976	0.485952
BETALDHxm	Betaine-aldehyde dehydrogenase, mitochondrial	12	438.959	0	12	438.959	0	3	438.959	0	3	504.083	48.7451	-0.0289382	0.488457	0.93849	-0.0771685	0.469245	0.93849	0.69548	0.243377	0.730132
CHOLD2m	Choline dehydrogenase (FAD acceptor), mitochondrial	12	438.959	0	12	438.959	0	3	438.959	0	3	504.083	48.7451	-0.0289382	0.488457	0.93849	-0.0771685	0.469245	0.93849	0.69548	0.243377	0.730132
GLYBtm	Glycine betaine transport via diffusion (mitochondria to cytosol)	12	438.959	0	12	438.959	0	3	438.959	0	3	504.083	48.7451	-0.0289382	0.488457	0.93849	-0.0771685	0.469245	0.93849	0.69548	0.243377	0.730132
PCHOLPm_hs	Choline phosphatase	12	438.959	0	12	438.959	0	3	438.959	0	3	504.083	48.7451	-0.0289382	0.488457	0.93849	-0.0771685	0.469245	0.93849	0.69548	0.243377	0.730132
PE_HStm	Phosphatidylethanolamine scramblase	12	438.959	0	12	438.959	0	3	438.959	0	3	504.083	48.7451	-0.0289382	0.488457	0.93849	-0.0771685	0.469245	0.93849	0.69548	0.243377	0.730132
PETOHMm_hs	Phosphatidylethanolamine N-methyltransferase	12	438.959	0	12	438.959	0	3	438.959	0	3	504.083	48.7451	-0.0289382	0.488457	0.93849	-0.0771685	0.469245	0.93849	0.69548	0.243377	0.730132
EX_asnpheasp_e	Exchange of AsnPheAsp	12	898.5	0	12	898.5	0	3	898.5	0	3	900.027	0.076011	-0.125399	0.450104	0.892576	-0.135045	0.446288	0.892576	0.69548	0.243377	0.730132
EX_asnphecys_e	Exchange of AsnPheCys	12	898.5	0	12	898.5	0	3	898.5	0	3	900.027	0.076011	-0.125399	0.450104	0.892576	-0.135045	0.446288	0.892576	0.69548	0.243377	0.730132
EX_asntyrphe_e	Exchange of AsntyrPhe	12	898.5	0	12	898.5	0	3	898.5	0	3	900.027	0.076011	-0.125399	0.450104	0.892576	-0.135045	0.446288	0.892576	0.69548	0.243377	0.730132
EX_cysasnmet_e	Exchange of CysAsnMet	12	940.141	0	12	940.141	0	3	940.141	0	3	941.042	0.044827	-0.125399	0.450104	0.892576	-0.135045	0.446288	0.892576	0.69548	0.243377	0.730132
EX_glyhisasn_e	Exchange of GlyHisAsn	12	950.551	0	12	950.551	0	3	950.551	0	3	951.296	0.03703	-0.125399	0.450104	0.892576	-0.135045	0.446288	0.892576	0.69548	0.243377	0.730132
EX_metasntyr_e	Exchange of MetAsntyr	12	940.141	0	12	940.141	0	3	940.141	0	3	941.042	0.044827	-0.125399	0.450104	0.892576	-0.135045	0.446288	0.892576	0.69548	0.243377	0.730132
EX_pheasnmet_e	Exchange of PheAsnMet	12	898.5	0	12	898.5	0	3	898.5	0	3	900.027	0.076011	-0.125399	0.450104	0.892576	-0.135045	0.446288	0.892576	0.69548	0.243377	0.730132
RE3556C	RE3556	12	611.205	0	12	611.205	0	3	611.205	0	3	0	0	1.14768	0.125551	0.376653	0.154961	0.438426	0.486913	-0.695228	0.243456	0.486913
PCREATte	Transport of Creatine Phosphate, Extracellular (Assumed Diffusion)	12	894.393	0	12	894.393	0	3	894.393	0	3	918.461	81.5385	0.174844	0.430601	0.534177	0.922787	0.178059	0.534177	0.694203	0.243778	0.534177
EX_pcreat_e	Exchange of Phosphocreatine	12	894.393	0	12	894.393	0	3	894.393	0	3	918.461	81.5385	0.174844	0.430601	0.534177	0.922787	0.178059	0.534177	0.694203	0.243778	0.534177
HC02220c	Formation of Sulfochenodeoxycholate	12	470.804	0	12	470.804	0	3	470.804	0	3	479.748	18.7114	0.411329	0.340416	0.49106	1.21947	0.111333	0.334	0.688624	0.24553	0.49106
HC02198c	Taurolithocholic Acid 3-Sulfate	12	470.804	0	12	470.804	0	3	470.804	0	3	479.748	18.7114	0.411329	0.340416	0.49106	1.21947	0.111333	0.334	0.688624	0.24553	0.49106
SK_HC02198_c	Sink for Sulfotaurolithocholate	12	470.804	0	12	470.804	0	3	470.804	0	3	479.748	18.7114	0.411329	0.340416	0.49106	1.21947	0.111333	0.334	0.688624	0.24553	0.49106
EX_pe226_hs_e	Exchange of 1-Docosahexenoylglyceroethanolamine (Delta 4, 7, 10, 13, 16, 19), Lpe (22:6)	12	374.845	0	12	374.845	0	3	374.845	0	3	389.248	3.60828	-0.0048246	0.498075	0.562032	0.887727	0.187344	0.562032	0.683502	0.247145	0.562032
THEXDDm	Hydrolysis of Trans7, 10-Hexadecadienoylcoa to 7Z, 10Z-Hexadecadienoic Acid	12	531.358	0	12	531.358	0	3	531.358	0	3	524.194	4.64622	0.675224	0.249767	0.494431	-1.33116	0.0915689	0.274707	-0.683279	0.247215	0.494431
THEXDDtm	Transport of 7Z, 10Z-Hexadecadienoic Acid into Cytosol	12	531.358	0	12	531.358	0	3	531.358	0	3	524.194	4.64622	0.675224	0.249767	0.494431	-1.33116	0.0915689	0.274707	-0.683279	0.247215	0.494431
THEXDDte	Transport of 7Z, 10Z-Hexadecadienoic Acid into Extracellular Space	12	531.358	0	12	531.358	0	3	531.358	0	3	524.194	4.64622	0.675224	0.249767	0.494431	-1.33116	0.0915689	0.274707	-0.683279	0.247215	0.494431
EX_thexdd_e	Exchange of 7Z, 10Z-Hexadecadienoic Acid	12	531.358	0	12	531.358	0	3	531.358	0	3	524.194	4.64622	0.675224	0.249767	0.494431	-1.33116	0.0915689	0.274707	-0.683279	0.247215	0.494431
NICRNTtn	NICRNT transport, nuclear trhough pore	12	398.238	0	12	398.238	0	3	398.238	0	3	441.776	47.0466	-0.63664	0.26218	0.494431	1.31186	0.0947831	0.284349	0.683279	0.247215	0.494431
NNATn	ATP:nicotinamide-nucleotide adenylyltransferase, nucleus	12	398.238	0	12	398.238	0	3	398.238	0	3	441.776	47.0466	-0.63664	0.26218	0.494431	1.31186	0.0947831	0.284349	0.683279	0.247215	0.494431
NH4tn	Ammonia nuclear transport	12	398.238	0	12	398.238	0	3	398.238	0	3	441.776	47.0466	-0.530533	0.297871	0.498293	1.31186	0.0947831	0.284349	0.677178	0.249147	0.498293
NADS1n	NAD synthase nh3 nuclear	12	398.238	0	12	398.238	0	3	398.238	0	3	441.776	47.0466	-0.530533	0.297871	0.498293	1.31186	0.0947831	0.284349	0.677178	0.249147	0.498293
AMPtn	AMP transport via diffusion cytosol to nucleus	12	398.238	0	12	398.238	0	3	398.238	0	3	441.776	47.0466	-0.530533	0.297871	0.498293	1.31186	0.0947831	0.284349	0.677178	0.249147	0.498293
P45019A2r	Aromatase	12	227.135	0	12	227.135	0	3	227.135	0	3	0	0	-0.672128	0.250751	0.74869	0.135393	0.446151	0.74869	-0.675864	0.249563	0.74869
RE3476C	Carbonyl Reductase (NADPH)	12	861.101	0	12	861.101	0	3	861.101	0	3	891.308	58.7306	0.136575	0.445683	0.499296	1.27795	0.100633	0.301898	0.675598	0.249648	0.499296
HMR_2621	HMR 2621	12	666.703	0	12	666.703	0	3	666.703	0	3	663.453	24.5468	1.0971	0.1363	0.408899	0	0.5	0.501286	-0.672468	0.250643	0.501286
HMR_2622	Carnitine O-Acetyltransferase	12	666.703	0	12	666.703	0	3	666.703	0	3	663.453	24.5468	1.0971	0.1363	0.408899	0	0.5	0.501286	-0.672468	0.250643	0.501286
EX_M02745_e	EX M02745[e]	12	666.703	0	12	666.703	0	3	666.703	0	3	663.666	24.3335	1.0971	0.1363	0.408899	0	0.5	0.501286	-0.672468	0.250643	0.501286
HC02197c	Formation of Sulfoglycolithocholate	12	470.804	0	12	470.804	0	3	470.804	0	3	479.748	18.7114	0.421007	0.336875	0.502691	1.21947	0.111333	0.334	0.670261	0.251346	0.502691
GLYC3Ptm	Glycerol 3 phosphate shuttle	12	1000	0	12	1000	0	3	1000	0	3	1000	0	0	0.5	0.503823	-1.05697	0.145262	0.435787	-0.668487	0.251911	0.503823
HSD11B2r	11-beta-hydroxysteroid dehydrogenase type 2	12	1000	0	12	1000	0	3	1000	0	3	1000	0	0	0.5	1	0	0.5	1	0.668487	0.251911	0.755734
EX_cholate_e	Cholate exchange	12	0	0	12	0	0	3	0	0	3	0	0	0	0.5	1	0	0.5	1	-0.667	0.252386	0.757158
r1800	Y+LAT2 Utilized transport	12	0	0	12	0	0	3	0	0	3	0	0	0	0.5	0.504772	-2.10924	0.017462	0.0523859	-0.667	0.252386	0.504772
r2012	Amino Acid-Polyamine-Organocation (APC) TCDB:2.A.3.8.15	12	0	0	12	0	0	3	0	0	3	0	0	0	0.5	1	0	0.5	1	-0.667	0.252386	0.757158
r2156	Resistance-Nodulation-Cell Division (RND) TCDB:2.A.60.1.14	12	0	0	12	0	0	3	0	0	3	0	0	0	0.5	1	0	0.5	1	-0.667	0.252386	0.757158
GLNATB0tc	Transport of L-Glutamine into the intestinal cells by ATB0 transporter	12	0	0	12	0	0	3	0	0	3	0	0	0	0.5	1	0	0.5	1	-0.667	0.252386	0.757158
SERB0AT3tc	Serine Transport by B0At3	12	0	0	12	0	0	3	0	0	3	0	0	-1.05462	0.1458	0.437399	0	0.5	0.504772	-0.667	0.252386	0.504772
EX_tyr__L_e	L-Tyrosine exchange	12	0	0	12	0	0	3	0	0	3	0	0	0	0.5	1	0	0.5	1	-0.667	0.252386	0.757158
2M3HBUc	Formation of 2-Methyl-3-Hydroxy-Butyrate	12	0	0	12	0	0	3	0	0	3	0	0	0	0.5	1	0	0.5	1	-0.667	0.252386	0.757158
2M3HBUtm	Transport of 2-Methyl-3-Hydroxy-Butyrate, Mitochondrial	12	0	0	12	0	0	3	0	0	3	0	0	0	0.5	1	0	0.5	1	-0.667	0.252386	0.757158
2M3HBUte	Transport of 2-Methyl-3-Hydroxy-Butyrate, Extracellular	12	0	0	12	0	0	3	0	0	3	0	0	0	0.5	1	0	0.5	1	-0.667	0.252386	0.757158
EX_2m3hbu_e	Exchange of 2-Methyl-3-Hydroxy-Butyrate	12	0	0	12	0	0	3	0	0	3	0	0	0	0.5	1	0	0.5	1	-0.667	0.252386	0.757158
EX_subeac_e	Exchange of Suberic Acid	12	370.999	0	12	370.999	0	3	370.999	0	3	395.498	30.4761	0.00483303	0.498072	0.505184	1.21792	0.111627	0.33488	0.666355	0.252592	0.505184
SUBEACtd	Transport of Suberic Acid by Diffusion	12	370.999	0	12	370.999	0	3	370.999	0	3	395.498	30.4761	0.00483303	0.498072	0.505184	1.21792	0.111627	0.33488	0.666355	0.252592	0.505184
SK_mi14p_c	Demand for (1R,2R,3R,4R,5R,6S)-2,3,5,6-Tetrahydroxy-4-(Phosphonatooxy)Cyclohexyl Phosphate	12	1000	0	12	1000	0	3	1000	0	3	1000	0	0.722642	0.23495	0.668097	-0.76311	0.222699	0.668097	-0.665449	0.252882	0.668097
HMR_0582	CDP-Diacylglycerol-Glycerol-3-Phosphate 3-Phosphatidyltransferase	12	389.06	0	12	389.06	0	3	389.06	0	3	358.793	42.2929	0.723454	0.2347	0.704101	-0.27009	0.393546	0.704101	-0.658876	0.254988	0.704101
AMCOXO	2-aminomuconate reductase	12	0	0	12	0	0	3	0	0	3	0	0	0	0.5	1	0	0.5	1	-0.658336	0.255161	0.765483
AM6SAD	Aminomuconate-semialdehyde dehydrogenase	12	0	0	12	0	0	3	0	0	3	0	0	0	0.5	1	0	0.5	1	-0.658336	0.255161	0.765483
EX_HC02207_e	Prostaglandin-c2 exchange	12	0	0	12	0	0	3	0	0	3	0	0	0	0.5	1	0	0.5	1	-0.658336	0.255161	0.765483
FADRx	FAD reductase	12	1000	0	12	1000	0	3	1000	0	3	1000	0	0.514602	0.303416	0.772642	0	0.5	0.772642	0.650925	0.257547	0.772642
HMR_6989	HMR 6989	12	1000	0	12	1000	0	3	1000	0	3	1000	0	0	0.5	0.515095	1.0292	0.151692	0.455076	0.650925	0.257547	0.515095
3MLDAt	3MLDA extracellular transport via diffusion	12	928.65	0	12	928.65	0	3	928.65	0	3	949.419	1.9134	-0.578763	0.281374	0.7827	-0.0964606	0.461577	0.7827	0.640574	0.2609	0.7827
ALDD20xm	Aldehyde dehydrogenase indole 3 acetaldehyde NAD mitochondrial	12	971.652	0	12	971.652	0	3	971.652	0	3	994.676	0.201413	-0.578763	0.281374	0.7827	-0.0964606	0.461577	0.7827	0.640574	0.2609	0.7827
EX_3mlda_e	3-Methylimidazoleacetic acid exchange	12	928.65	0	12	928.65	0	3	928.65	0	3	949.419	1.9134	-0.578763	0.281374	0.7827	-0.0964606	0.461577	0.7827	0.640574	0.2609	0.7827
MACOXO	3-Methylimidazole acetaldehyde:NAD+ oxidoreductase	12	928.65	0	12	928.65	0	3	928.65	0	3	949.419	1.9134	-0.578763	0.281374	0.7827	-0.0964606	0.461577	0.7827	0.640574	0.2609	0.7827
MHISOR	N-Methylhistamine:oxygen oxidoreductase (deaminating)	12	928.65	0	12	928.65	0	3	928.65	0	3	949.419	1.9134	-0.578763	0.281374	0.7827	-0.0964606	0.461577	0.7827	0.640574	0.2609	0.7827
ID3ACALDtm	Indole 3 acetaldehyde mitochondrial transport via diffusion	12	971.652	0	12	971.652	0	3	971.652	0	3	994.676	0.201413	-0.578763	0.281374	0.7827	-0.0964606	0.461577	0.7827	0.640574	0.2609	0.7827
NTD5l	5'-nucleotidase (dTMP), lysosomal	12	1000	0	12	1000	0	3	1000	0	3	1000	0	0.587705	0.278365	0.524365	1.07538	0.141103	0.42331	0.636631	0.262183	0.524365
THYMDtl	Thymidine facilated transport from lysosome	12	1000	0	12	1000	0	3	1000	0	3	1000	0	0.587705	0.278365	0.524365	1.07538	0.141103	0.42331	0.636631	0.262183	0.524365
NTD5	5'-nucleotidase (dTMP)	12	1000	0	12	1000	0	3	1000	0	3	1000	0	0.587705	0.278365	0.524365	1.07538	0.141103	0.42331	0.636631	0.262183	0.524365
HMR_7724	HMR 7724	12	1000	0	12	1000	0	3	1000	0	3	1000	0	0.587705	0.278365	0.524365	1.07538	0.141103	0.42331	0.636631	0.262183	0.524365
G5SADrm	L glutamate 5 semialdehyde dehydratase reversible mitochondrial	12	1000	0	12	1000	0	3	1000	0	3	1000	0	0	0.5	1	0	0.5	1	0.635318	0.26261	0.787831
r1808	Y+LAT2 Utilized transport	12	0	0	12	0	0	3	0	0	3	0	0	0	0.5	1	0	0.5	1	-0.635318	0.26261	0.787831
DHEASULT	Dehydroepiandrosterone sulfotransferase	12	470.804	0	12	470.804	0	3	470.804	0	3	479.705	10.7079	0.0771685	0.469245	0.525772	1.2347	0.108472	0.325416	0.634473	0.262886	0.525772
PGPPT	Phosphatidyl-CMP: glycerophosphate phosphatidyltransferase	12	477.031	0	12	477.031	0	3	477.031	0	3	502.965	53.7433	0.173629	0.431079	0.713019	0.713808	0.237673	0.713019	0.634473	0.262886	0.713019
CDSm	Phosphatidate cytidylyltransferase	12	893.425	0	12	893.425	0	3	893.425	0	3	979.221	20.7786	0.572187	0.283598	0.529549	1.27045	0.101962	0.305887	0.628695	0.264774	0.529549
NDPK3m	ATP:CDP phosphotransferase, mitochondria	12	893.425	0	12	893.425	0	3	893.425	0	3	979.221	20.7786	0.572187	0.283598	0.529549	1.27045	0.101962	0.305887	0.628695	0.264774	0.529549
PA_HStm	Transport of Phosphatidate, Mitochondrial	12	893.425	0	12	893.425	0	3	893.425	0	3	979.221	20.7786	0.572187	0.283598	0.529549	1.27045	0.101962	0.305887	0.628695	0.264774	0.529549
STS2	Steryl-sulfatase	12	0	0	12	0	0	3	0	0	3	0	0	-0.425924	0.335082	0.529645	1.10425	0.134743	0.404229	0.628549	0.264822	0.529645
SK_glygn2_c	Sink glygn2[c]	12	-487.593	0	12	-487.593	0	3	-487.593	0	3	-437.806	58.3559	-0.897083	0.184837	0.369674	1.40832	0.0795175	0.238553	0.628372	0.26488	0.369674
EX_ethamp_e	Exchange of Ethanolamine Phosphate	12	0	0	12	0	0	3	0	0	3	0	0	0.496708	0.309697	0.529813	0.993416	0.160254	0.480761	0.628291	0.264907	0.529813
HMR_0852	Alpha-N-Acetylneuraminate Alpha-2, 8-Sialyltransferase	12	0	0	12	0	0	3	0	0	3	0	0	0.550613	0.29095	0.799967	0	0.5	0.799967	-0.622959	0.266656	0.799967
DOPACHRMDC	L-Dopachrome Decarboxylation	12	392.793	0	12	392.793	0	3	392.793	0	3	407.837	5.56739	0.241158	0.404716	0.809432	0.115756	0.453923	0.809432	0.62229	0.266876	0.800627
LCASULT	Lithocholic acid sulfotransferase	12	470.804	0	12	470.804	0	3	470.804	0	3	479.748	18.7114	0.573945	0.283003	0.53376	1.03214	0.151004	0.453013	0.622276	0.26688	0.53376
TCASULT	Taurocholic acid sulfotransferase	12	470.804	0	12	470.804	0	3	470.804	0	3	479.748	18.7114	0.573945	0.283003	0.53376	1.03214	0.151004	0.453013	0.622276	0.26688	0.53376
RADH3	Retinal dehydrogenase	12	0	0	12	0	0	3	0	0	3	0	0	0	0.5	0.534349	0.982489	0.16293	0.488789	0.621381	0.267175	0.534349
r1977	Y+LAT2 Utilized transport	12	0	0	12	0	0	3	0	0	3	0	0	-0.982489	0.16293	0.488789	0	0.5	0.534349	0.621381	0.267175	0.534349
r2017	Amino Acid-Polyamine-Organocation (APC) TCDB:2.A.3.8.15	12	0	0	12	0	0	3	0	0	3	0	0	-0.491244	0.311627	0.801524	0	0.5	0.801524	-0.621381	0.267175	0.801524
r2485	Resistance-Nodulation-Cell Division (RND) TCDB:2.A.60.1.14	12	1000	0	12	1000	0	3	1000	0	3	1000	0	0.491244	0.311627	0.534349	0.982489	0.16293	0.488789	0.621381	0.267175	0.534349
EX_HC02197_e	Sulfoglycolithocholate(2-) exchange	12	1000	0	12	1000	0	3	1000	0	3	1000	0	0.491244	0.311627	0.801524	0	0.5	0.801524	-0.621381	0.267175	0.801524
7KILTCHOLt	Transport of 7-Ketolithocholate, Sodium Symport	12	0	0	12	0	0	3	0	0	3	0	0	-0.491244	0.311627	0.801524	0	0.5	0.801524	-0.621381	0.267175	0.801524
EX_7klitchol_e	Exchange of 7-Ketolithocholate	12	0	0	12	0	0	3	0	0	3	0	0	-0.491244	0.311627	0.801524	0	0.5	0.801524	-0.621381	0.267175	0.801524
EX_ala__L_e	L-Alanine exchange	12	0	0	12	0	0	3	0	0	3	0	0	-0.491244	0.311627	0.534349	0.982489	0.16293	0.488789	0.621381	0.267175	0.534349
EX_ac_e	Acetate exchange	12	0	0	12	0	0	3	0	0	3	0	0	0	0.5	0.534349	0.982489	0.16293	0.488789	0.621381	0.267175	0.534349
r0047	Adenosine 5-monophosphate phosphohydrolase Purine metabolism EC:3.1.3.5	12	992.365	0	12	992.365	0	3	992.365	0	3	1000	0	-0.652238	0.257124	0.771372	0.0395296	0.484234	0.771372	0.618767	0.268035	0.771372
NADS2	Nicotinate-mononucleotide adenylyltransferase	12	559.398	0	12	559.398	0	3	559.398	0	3	617.624	33.0815	-0.327966	0.371469	0.537782	1.27328	0.101459	0.304378	0.616171	0.268891	0.537782
NACHORCTL3le	Transport of Nicotinate	12	0	0	12	0	0	3	0	0	3	0	0	0.486654	0.313252	0.538176	0.973308	0.1652	0.4956	0.615574	0.269088	0.538176
PNTOt4	Pantothenate sodium symporter	12	0	0	12	0	0	3	0	0	3	0	0	-0.481366	0.315128	0.542601	0.962731	0.167841	0.503523	0.608885	0.2713	0.542601
r1692	Y+LAT2 Utilized transport	12	0	0	12	0	0	3	0	0	3	0	0	0.481366	0.315128	0.542601	0.962731	0.167841	0.503523	0.608885	0.2713	0.542601
r1917	Y+LAT2 Utilized transport	12	0	0	12	0	0	3	0	0	3	0	0	-0.962731	0.167841	0.503523	0	0.5	0.542601	-0.608885	0.2713	0.542601
EX_glyald_e	D-Glyceraldehyde exchange	12	1000	0	12	1000	0	3	1000	0	3	1000	0	-0.481366	0.315128	0.542601	0.962731	0.167841	0.503523	0.608885	0.2713	0.542601
HMR_9652	HMR 9652	12	0	0	12	0	0	3	0	0	3	0	0	-0.481366	0.315128	0.813901	0	0.5	0.813901	-0.608885	0.2713	0.813901
FAOXC16OHC16r	Fatty Acid Omega Oxidation (C16->W-Ohc16), Endoplasmatic Reticulum	12	371.326	0	12	371.326	0	3	371.326	0	3	0	0	-0.0578847	0.47692	0.545806	-0.964746	0.167336	0.502008	-0.604057	0.272903	0.545806
OMHPALTD	Transport of W-Hydroxypalmitic Acid by Diffusion	12	371.326	0	12	371.326	0	3	371.326	0	3	0	0	-0.0578847	0.47692	0.545806	-0.964746	0.167336	0.502008	-0.604057	0.272903	0.545806
ARGLYSex	Arginine/Lysine exchanger (Arg in)	12	1000	0	12	1000	0	3	1000	0	3	1000	0	0.944962	0.172339	0.517018	0.944962	0.172339	0.517018	0.597646	0.275038	0.517018
r1822	Y+LAT2 Utilized transport	12	0	0	12	0	0	3	0	0	3	0	0	0.472481	0.318292	0.550076	0.944962	0.172339	0.517018	0.597646	0.275038	0.550076
3OHGLUTACte	Transport of 3-Hydroxy-Glutarate, Extracellular	12	0	0	12	0	0	3	0	0	3	0	0	-0.472481	0.318292	0.825114	0	0.5	0.825114	-0.597646	0.275038	0.825114
SK_HC02197_c	Sink for Sulfoglycolithocholate	12	412.086	0	12	412.086	0	3	412.086	0	3	413.419	59.2661	0.159692	0.436562	0.550636	1.0259	0.152469	0.457407	0.596808	0.275318	0.550636
TYRDOPO	Tyrosine:dopa oxidase	12	671.702	0	12	671.702	0	3	671.702	0	3	651.104	32.1761	-0.665578	0.25284	0.546825	-0.906729	0.182275	0.546825	-0.591768	0.277003	0.546825
r0571	(S)-Methylmalonyl-CoA hydrolase Propanoate metabolism EC:3.1.2.17	12	1000	0	12	1000	0	3	1000	0	3	1000	0	0.796218	0.212953	0.527293	0.931629	0.175764	0.527293	0.589214	0.277859	0.527293
DM_ethamp_r	Ethanolamine phosphate demand	12	0	0	12	0	0	3	0	0	3	0	0	-0.883883	0.18838	0.565139	0	0.5	0.565139	-0.588831	0.277987	0.565139
EX_pepalm_hs_e	Exchange of 1-Palmitoylglycerophosphoethanolamine	12	374.845	0	12	374.845	0	3	374.845	0	3	389.248	3.60828	0.163987	0.434871	0.556042	0.926042	0.177212	0.531637	0.588731	0.278021	0.556042
r1679	Y+LAT2 Utilized transport	12	0	0	12	0	0	3	0	0	3	0	0	0.46447	0.321155	0.556859	0.928941	0.17646	0.52938	0.587514	0.278429	0.556859
r1957	Y+LAT2 Utilized transport	12	1000	0	12	1000	0	3	1000	0	3	1000	0	0	0.5	1	0	0.5	1	-0.587514	0.278429	0.835288
r1961	Y+LAT2 Utilized transport	12	1000	0	12	1000	0	3	1000	0	3	1000	0	0.46447	0.321155	0.835288	0	0.5	0.835288	-0.587514	0.278429	0.835288
r1984	Y+LAT2 Utilized transport	12	0	0	12	0	0	3	0	0	3	0	0	0	0.5	1	0	0.5	1	0.587514	0.278429	0.835288
EX_HC02194_e	Ursodeoxycholate exchange	12	1000	0	12	1000	0	3	1000	0	3	1000	0	0	0.5	0.556859	-0.928941	0.17646	0.52938	-0.587514	0.278429	0.556859
FAOXC226	Beta oxidation of long chain fatty acid	12	515.942	0	12	515.942	0	3	515.942	0	3	545.796	24.1976	0.540179	0.294537	0.837149	-0.173629	0.431079	0.837149	0.585667	0.27905	0.837149
NMNATm	Nicotinamide nucleotide adenylyltransferase mitochondrial	12	733.205	0	12	733.205	0	3	733.205	0	3	742.675	44.6119	0.212213	0.41597	0.837149	-0.154337	0.438672	0.837149	0.585667	0.27905	0.837149
HMR_4266	HMR 4266	12	733.205	0	12	733.205	0	3	733.205	0	3	742.675	44.6119	0.212213	0.41597	0.837149	-0.154337	0.438672	0.837149	0.585667	0.27905	0.837149
4MOPt2im	4-methyl-2-oxopentanoate mitochondrial transport via proton symport	12	1000	0	12	1000	0	3	1000	0	3	1000	0	0	0.5	0.560884	1.83896	0.0329609	0.0988826	0.581529	0.280442	0.560884
ARACHDCOAtx	Fatty acid intracellular transport	12	1000	0	12	1000	0	3	1000	0	3	1000	0	0.919478	0.178923	0.536769	0	0.5	0.560884	0.581529	0.280442	0.560884
r1711	Y+LAT2 Utilized transport	12	0	0	12	0	0	3	0	0	3	0	0	0.919478	0.178923	0.536769	0	0.5	0.560884	-0.581529	0.280442	0.560884
r1760	Y+LAT2 Utilized transport	12	0	0	12	0	0	3	0	0	3	0	0	0.919478	0.178923	0.536769	0	0.5	0.560884	-0.581529	0.280442	0.560884
r1786	Y+LAT2 Utilized transport	12	0	0	12	0	0	3	0	0	3	0	0	0.919478	0.178923	0.536769	0	0.5	0.560884	-0.581529	0.280442	0.560884
r1790	Y+LAT2 Utilized transport	12	0	0	12	0	0	3	0	0	3	0	0	0.919478	0.178923	0.536769	0	0.5	0.560884	-0.581529	0.280442	0.560884
r1826	Y+LAT2 Utilized transport	12	0	0	12	0	0	3	0	0	3	0	0	0.919478	0.178923	0.536769	0	0.5	0.560884	-0.581529	0.280442	0.560884
r2399	Mitochondrial Carrier (MC) TCDB:2.A.29.19.1	12	0	0	12	0	0	3	0	0	3	0	0	0.919478	0.178923	0.536769	0	0.5	0.560884	-0.581529	0.280442	0.560884
r2519	Utilized transport	12	1000	0	12	1000	0	3	1000	0	3	1000	0	-0.919478	0.178923	0.536769	0	0.5	0.560884	0.581529	0.280442	0.560884
SRTNENT4tc	Serotonin Transport by Ent4	12	1000	0	12	1000	0	3	1000	0	3	1000	0	0.919478	0.178923	0.536769	0	0.5	0.560884	0.581529	0.280442	0.560884
DOPAc	Formation of Dopamine	12	0	0	12	0	0	3	0	0	3	0	0	0.919478	0.178923	0.536769	0	0.5	0.560884	-0.581529	0.280442	0.560884
LEUTA	Leucine transaminase	12	1000	0	12	1000	0	3	1000	0	3	1000	0	0	0.5	0.560884	1.83896	0.0329609	0.0988826	0.581529	0.280442	0.560884
EX_ppa_e	Propionate exchange	12	0	0	12	0	0	3	0	0	3	0	0	-0.919478	0.178923	0.536769	0	0.5	0.560884	-0.581529	0.280442	0.560884
DGK2m	Deoxyguanylate kinase (dGMP:dATP) (mitochondrial)	12	1000	0	12	1000	0	3	1000	0	3	1000	0	0.554989	0.289451	0.561002	1.1331	0.128586	0.385757	0.581354	0.280501	0.561002
DGNSKm	Deoxyguanosine kinase	12	1000	0	12	1000	0	3	1000	0	3	1000	0	0.554989	0.289451	0.561002	1.1331	0.128586	0.385757	0.581354	0.280501	0.561002
DGSNtm	Deoyguanosine transport in mitochondria	12	1000	0	12	1000	0	3	1000	0	3	1000	0	0.554989	0.289451	0.561002	1.1331	0.128586	0.385757	0.581354	0.280501	0.561002
EX_prostge1_e	Prostaglandin E1 exchange	12	0	0	12	0	0	3	0	0	3	0	0	-0.95447	0.169923	0.509769	0	0.5	0.561037	-0.581302	0.280518	0.561037
r1116	ATP Exporter (ATP-E) TCDB:9.A.6.1.1	12	538.062	0	12	538.062	0	3	538.062	0	3	494.952	8.72847	0.0771685	0.469245	0.877344	-0.154337	0.438672	0.877344	-0.579567	0.281103	0.84331
r2055	Amino Acid-Polyamine-Organocation (APC) TCDB:2.A.3.8.15	12	0	0	12	0	0	3	0	0	3	0	0	0	0.5	0.56302	0.914471	0.180235	0.540704	0.578362	0.28151	0.56302
DESAT22_1p	Fatty acyl-CoA desaturase (n-C22:4CoA -> n-C22:5CoA)	12	483.275	0	12	483.275	0	3	483.275	0	3	539.216	12.9323	-0.251451	0.400733	0.563252	1.19923	0.11522	0.345659	0.578019	0.281626	0.563252
EX_fucacgalfucgalacglcgalgluside_hs_e	(Gal)2 (GalNAc)1 (Glc)1 (GlcNAc)1 (LFuc)2 (Cer)1 exchange	12	0	0	12	0	0	3	0	0	3	0	0	-0.803308	0.210898	0.632695	0	0.5	0.632695	-0.572511	0.283488	0.632695
HMR_0867	HMR 0867	12	0	0	12	0	0	3	0	0	3	0	0	-0.803308	0.210898	0.632695	0	0.5	0.632695	-0.572511	0.283488	0.632695
HMR_0870	3-Galactosyl-N-Acetylglucosaminide 4-Alpha-L-Fucosyltransferase	12	0	0	12	0	0	3	0	0	3	0	0	-0.803308	0.210898	0.632695	0	0.5	0.632695	-0.572511	0.283488	0.632695
RE1918C	RE1918	12	0	0	12	0	0	3	0	0	3	0	0	-1.01801	0.154338	0.463013	-0.227487	0.410022	0.567386	0.571905	0.283693	0.567386
RE1923C	Catechol O-Methyltransferase	12	0	0	12	0	0	3	0	0	3	0	0	-1.01801	0.154338	0.463013	-0.227487	0.410022	0.567386	0.571905	0.283693	0.567386
BTNtn	Biotin transport, nuclear	12	1000	0	12	1000	0	3	1000	0	3	1000	0	0.901388	0.183691	0.551073	-0.901388	0.183691	0.551073	-0.570088	0.284309	0.551073
EX_leuktrB4_e	Leukotriene B4 exchange	12	0	0	12	0	0	3	0	0	3	0	0	0.450694	0.326105	0.568618	0.901388	0.183691	0.551073	0.570088	0.284309	0.568618
EX_lnlnca_e	Alpha-Linolenic acid exchange	12	0	0	12	0	0	3	0	0	3	0	0	0	0.5	1	0	0.5	1	-0.570088	0.284309	0.852927
r1923	Y+LAT2 Utilized transport	12	1000	0	12	1000	0	3	1000	0	3	1000	0	0.901388	0.183691	0.551073	0.901388	0.183691	0.551073	0.570088	0.284309	0.551073
MVLACc	Formation of Mevalonate-Lactone	12	0	0	12	0	0	3	0	0	3	0	0	0	0.5	0.568618	0.901388	0.183691	0.551073	0.570088	0.284309	0.568618
MVLACte	Transport of Mevalonate-Lactone	12	0	0	12	0	0	3	0	0	3	0	0	0	0.5	0.568618	0.901388	0.183691	0.551073	0.570088	0.284309	0.568618
EX_mvlac_e	Exchange of Mevalonate-Lactone	12	0	0	12	0	0	3	0	0	3	0	0	0	0.5	0.568618	0.901388	0.183691	0.551073	0.570088	0.284309	0.568618
C05770te3	Passive Diffusion into Extracellular Space	12	1000	0	12	1000	0	3	1000	0	3	1000	0	0	0.5	0.568618	-0.901388	0.183691	0.551073	-0.570088	0.284309	0.568618
SMVGLUCLAChep	Spontaneous conversion of glucuronide to lactone form of simvastatin	12	1000	0	12	1000	0	3	1000	0	3	1000	0	0.901388	0.183691	0.551073	-0.901388	0.183691	0.551073	-0.570088	0.284309	0.551073
SMVACIDitr	SMVACIDitr	12	1000	0	12	1000	0	3	1000	0	3	1000	0	0.901388	0.183691	0.551073	-0.901388	0.183691	0.551073	-0.570088	0.284309	0.551073
DM_btn_n	DM btn[n]	12	1000	0	12	1000	0	3	1000	0	3	1000	0	0.901388	0.183691	0.551073	-0.901388	0.183691	0.551073	-0.570088	0.284309	0.551073
ALDD20x	Aldehyde dehydrogenase (indole-3-acetaldehyde, NAD)	12	994.795	0	12	994.795	0	3	994.795	0	3	994.873	0.003898	0.424426	0.335627	0.855699	-0.289382	0.386145	0.855699	0.567365	0.285233	0.855699
ASPCT	Aspartate carbamoyltransferase	12	408.149	0	12	408.149	0	3	408.149	0	3	452.3	6.38506	-0.424426	0.335627	0.570466	1.17682	0.119634	0.358902	0.567365	0.285233	0.570466
DHORD9	Dihydoorotic acid dehydrogenase (quinone10)	12	408.149	0	12	408.149	0	3	408.149	0	3	452.3	6.38506	-0.424426	0.335627	0.570466	1.17682	0.119634	0.358902	0.567365	0.285233	0.570466
LTDCL	L-Tryptophan decarboxy-lyase	12	994.795	0	12	994.795	0	3	994.795	0	3	994.873	0.003898	0.424426	0.335627	0.855699	-0.289382	0.386145	0.855699	0.567365	0.285233	0.855699
TRYPTAOX	Tryptamine:oxygen oxidoreductase(deaminating)(flavin-containing)	12	994.795	0	12	994.795	0	3	994.795	0	3	994.873	0.003898	0.424426	0.335627	0.855699	-0.289382	0.386145	0.855699	0.567365	0.285233	0.855699
IND3ACt	Transport of Indole-3-Acetate	12	994.795	0	12	994.795	0	3	994.795	0	3	994.873	0.003898	0.424426	0.335627	0.855699	-0.289382	0.386145	0.855699	0.567365	0.285233	0.855699
OMPDC	Orotidine-5'-phosphate decarboxylase	12	408.149	0	12	408.149	0	3	408.149	0	3	452.3	6.38506	-0.424426	0.335627	0.570466	1.17682	0.119634	0.358902	0.567365	0.285233	0.570466
EX_ind3ac_e	EX ind3ac LPAREN e RPAREN	12	994.795	0	12	994.795	0	3	994.795	0	3	994.873	0.003898	0.424426	0.335627	0.855699	-0.289382	0.386145	0.855699	0.567365	0.285233	0.855699
ACCOALm	Acetate-CoA ligase (AMP-forming)	12	1000	0	12	1000	0	3	1000	0	3	1000	0	0	0.5	0.571124	1.90894	0.0281349	0.0844047	0.566397	0.285562	0.571124
r0221_1	Propinol Adenylate:Coa Ligase (AMP-Forming)	12	1000	0	12	1000	0	3	1000	0	3	1000	0	0	0.5	0.571124	1.90894	0.0281349	0.0844047	0.566397	0.285562	0.571124
r0319	Propanoate:CoA ligase (AMP-forming) Propanoate metabolism EC:6.2.1.1 EC:6.2.1.17	12	1000	0	12	1000	0	3	1000	0	3	1000	0	0	0.5	0.571124	1.90894	0.0281349	0.0844047	0.566397	0.285562	0.571124
RE2912M	Long-Chain-Fatty-Acid- Coenzyme A Ligase	12	1000	0	12	1000	0	3	1000	0	3	1000	0	0	0.5	0.571124	1.90894	0.0281349	0.0844047	0.566397	0.285562	0.571124
SUCCOAPET	Thioesterification of succinyl coa for release into cytosol	12	1000	0	12	1000	0	3	1000	0	3	1000	0	0	0.5	0.571124	1.90894	0.0281349	0.0844047	0.566397	0.285562	0.571124
r2514m	Transport of Hexadecenoate (N-C16:1) via Carnitine Antiport, Mitochondrial	12	1000	0	12	1000	0	3	1000	0	3	1000	0	0	0.5	0.571124	1.90894	0.0281349	0.0844047	0.566397	0.285562	0.571124
HMR_9614	HMR 9614	12	1000	0	12	1000	0	3	1000	0	3	1000	0	0.444776	0.328241	0.860558	0	0.5	0.860558	-0.562603	0.286853	0.860558
THMP	Thiamin phosphatase	12	520.167	0	12	520.167	0	3	520.167	0	3	514.582	23.0871	0.250797	0.400985	0.861926	0.0578763	0.476924	0.861926	-0.561265	0.287309	0.861926
TMDPK	Thiamine diphosphokinase	12	520.167	0	12	520.167	0	3	520.167	0	3	514.582	23.0871	0.250797	0.400985	0.861926	0.0578763	0.476924	0.861926	-0.561265	0.287309	0.861926
11DOCRTSTRNte	Transport of 11-Deoxycorticosterone, Extracellular	12	327.124	0	12	327.124	0	3	327.124	0	3	339.038	15.074	0.385842	0.349807	0.861926	-0.154337	0.438672	0.861926	0.561265	0.287309	0.861926
EX_11docrtstrn_e	Exchange of 11-Deoxycorticosterone	12	327.124	0	12	327.124	0	3	327.124	0	3	339.038	15.074	0.385842	0.349807	0.861926	-0.154337	0.438672	0.861926	0.561265	0.287309	0.861926
HMR_1940	Pregnenolone, Hydrogen-Donor:Oxygen Oxidoreductase (21-Hydroxylating)	12	327.124	0	12	327.124	0	3	327.124	0	3	339.038	15.074	0.385842	0.349807	0.861926	-0.154337	0.438672	0.861926	0.561265	0.287309	0.861926
HMR_1941	3Beta-Hydroxy-Delta5-Steroid Dehydrogenase	12	327.124	0	12	327.124	0	3	327.124	0	3	339.038	15.074	0.385842	0.349807	0.861926	-0.154337	0.438672	0.861926	0.561265	0.287309	0.861926
EX_proasncys_e	Exchange of ProAsnCys	12	1000	0	12	1000	0	3	1000	0	3	1000	0	0.749303	0.226837	0.523424	-0.936629	0.174475	0.523424	-0.559467	0.287922	0.523424
CRNCAR3tp	Carnitine-propcarnitine carrier, peroxisomal	12	1000	0	12	1000	0	3	1000	0	3	1000	0	0.439425	0.330177	0.867487	0	0.5	0.867487	-0.555833	0.289162	0.867487
EX_chol_e	Choline exchange	12	1000	0	12	1000	0	3	1000	0	3	1000	0	0.87885	0.189741	0.569224	0	0.5	0.578325	-0.555833	0.289162	0.578325
EX_leuktrA4_e	Leukotriene A4 exchange	12	1000	0	12	1000	0	3	1000	0	3	1000	0	0.439425	0.330177	0.578325	-0.87885	0.189741	0.569224	-0.555833	0.289162	0.578325
EX_56dura_e	Exchange of 5, 6-Dihydrouracil	12	0	0	12	0	0	3	0	0	3	0	0	-1.31827	0.0937059	0.281118	0.87885	0.189741	0.379483	0.555833	0.289162	0.379483
RE3169C	RE3169	12	378.803	0	12	378.803	0	3	378.803	0	3	379.278	11.1332	0.0964606	0.461577	0.907849	-0.115753	0.453924	0.907849	0.555164	0.289391	0.868174
RE3170C	RE3170	12	378.803	0	12	378.803	0	3	378.803	0	3	379.278	11.1332	0.0964606	0.461577	0.907849	-0.115753	0.453924	0.907849	0.555164	0.289391	0.868174
RE3171C	RE3171	12	378.803	0	12	378.803	0	3	378.803	0	3	379.278	11.1332	0.0964606	0.461577	0.907849	-0.115753	0.453924	0.907849	0.555164	0.289391	0.868174
RE3172C	RE3172	12	378.803	0	12	378.803	0	3	378.803	0	3	379.278	11.1332	0.0964606	0.461577	0.907849	-0.115753	0.453924	0.907849	0.555164	0.289391	0.868174
EX_pglyc_hs_e	Phosphatidylglycerol (homo sapiens) exchange	12	471.33	0	12	471.33	0	3	471.33	0	3	497.134	53.9638	0.179167	0.428903	0.765269	0.658558	0.25509	0.765269	0.554324	0.289678	0.765269
EX_hdcea_e	Hexadecenoate (n-C16:1) exchange	12	0	0	12	0	0	3	0	0	3	0	0	-0.434589	0.33193	0.87377	0	0.5	0.87377	0.549717	0.291257	0.87377
r2495	Resistance-Nodulation-Cell Division (RND) TCDB:2.A.60.1.14	12	0	0	12	0	0	3	0	0	3	0	0	0	0.5	0.582514	0.869179	0.192375	0.577124	0.549717	0.291257	0.582514
PCRNtc	Transport into the cytosol from peroxisome (carnitine)	12	0	0	12	0	0	3	0	0	3	0	0	-0.860456	0.194769	0.584307	0	0.5	0.586304	0.5442	0.293152	0.586304
r1512	Utilized transport	12	1000	0	12	1000	0	3	1000	0	3	1000	0	0	0.5	0.586304	-0.860456	0.194769	0.584307	-0.5442	0.293152	0.586304
EX_tdechola_e	Exchange reaction for Taurodeoxycholic acid	12	1000	0	12	1000	0	3	1000	0	3	1000	0	0.430228	0.333515	0.586304	-0.860456	0.194769	0.584307	-0.5442	0.293152	0.586304
DM_ascb__L_c	Demand for Ascorbic Acid	12	0	0	12	0	0	3	0	0	3	0	0	0	0.5	0.586304	-0.860456	0.194769	0.584307	-0.5442	0.293152	0.586304
C05463t2	Transport of Taurodeoxycholate, Antiport with Bicarbonate	12	1000	0	12	1000	0	3	1000	0	3	1000	0	0.430228	0.333515	0.586304	-0.860456	0.194769	0.584307	-0.5442	0.293152	0.586304
TYROX	L-Tyrosine oxidase	12	1000	0	12	1000	0	3	1000	0	3	1000	0	0.860456	0.194769	0.584307	0	0.5	0.586304	-0.5442	0.293152	0.586304
r0331	5,6-Dihydrothymine:NAD+ oxidoreductase Pyrimidine metabolism EC:1.3.1.1	12	0	0	12	0	0	3	0	0	3	0	0	-0.426305	0.334943	0.884585	0	0.5	0.884585	0.539237	0.294862	0.884585
r0921	Postulated transport reaction	12	0	0	12	0	0	3	0	0	3	0	0	-0.426305	0.334943	0.884585	0	0.5	0.884585	0.539237	0.294862	0.884585
r0975	Facilitated diffusion	12	0	0	12	0	0	3	0	0	3	0	0	-0.426305	0.334943	0.884585	0	0.5	0.884585	0.539237	0.294862	0.884585
HMR_1927	HMR 1927	12	287.764	0	12	287.764	0	3	287.764	0	3	281.469	2.04508	0.530533	0.297871	0.591363	-0.983898	0.162583	0.487749	-0.536862	0.295682	0.591363
HMR_1928	22Beta-Hydroxycholesterol:Oxygen Oxidoreductase (Side-Chain-Cleaving)	12	287.764	0	12	287.764	0	3	287.764	0	3	281.469	2.04508	0.530533	0.297871	0.591363	-0.983898	0.162583	0.487749	-0.536862	0.295682	0.591363
HMR_1929	20Alpha, 22Beta-Dihydroxycholesterol, Ferredoxin:Oxygen Oxidoreductase (Side-Chain-Cleaving)	12	287.764	0	12	287.764	0	3	287.764	0	3	281.469	2.04508	0.530533	0.297871	0.591363	-0.983898	0.162583	0.487749	-0.536862	0.295682	0.591363
ARTPLM3m	R group to palmitate conversion	12	1000	0	12	1000	0	3	1000	0	3	1000	0	0.449301	0.326607	0.591991	1.1261	0.130062	0.390187	0.535953	0.295996	0.591991
RTOTAL3CRNCPT1	Carnitine fatty-acyl transferase	12	1000	0	12	1000	0	3	1000	0	3	1000	0	0.449301	0.326607	0.591991	1.1261	0.130062	0.390187	0.535953	0.295996	0.591991
RTOTAL3CRNCPT2	R group transport into the mitochondria	12	1000	0	12	1000	0	3	1000	0	3	1000	0	0.449301	0.326607	0.591991	1.1261	0.130062	0.390187	0.535953	0.295996	0.591991
RTOTAL3CRNt	R group transport into the mitochondria	12	1000	0	12	1000	0	3	1000	0	3	1000	0	0.449301	0.326607	0.591991	1.1261	0.130062	0.390187	0.535953	0.295996	0.591991
r2513	Utilized transport	12	1000	0	12	1000	0	3	1000	0	3	1000	0	0.845577	0.198894	0.596683	-0.845577	0.198894	0.596683	-0.53479	0.296398	0.596683
r1685	Y+LAT2 Utilized transport	12	1000	0	12	1000	0	3	1000	0	3	1000	0	0.839305	0.200649	0.601947	0	0.5	0.601947	-0.530823	0.297771	0.601947
DM_gudca3s_c	DM gudca3s(c)	12	0	0	12	0	0	3	0	0	3	0	0	0.0530595	0.478842	0.957684	0	0.5	0.957684	-0.530213	0.297982	0.893946
DM_udca3s_c	DM udca3s(c)	12	0	0	12	0	0	3	0	0	3	0	0	-0.785033	0.216217	0.648651	0	0.5	0.648651	-0.530046	0.29804	0.648651
ACNAMtn	N-acetylneuraminate nuclear import	12	0	0	12	0	0	3	0	0	3	0	0	0.474009	0.317747	0.834371	-0.588425	0.278124	0.834371	-0.527216	0.299022	0.834371
17AHPRGSTRNte	Transport of 17Alpha-Hydroxyprogesterone, Extracellular	12	327.124	0	12	327.124	0	3	327.124	0	3	339.038	15.074	0.385842	0.349807	0.899729	-0.173629	0.431079	0.899729	0.52466	0.29991	0.899729
EX_17ahprgstrn_e	Exchange of 17Alpha-Hydroxyprogesterone	12	327.124	0	12	327.124	0	3	327.124	0	3	339.038	15.074	0.385842	0.349807	0.899729	-0.173629	0.431079	0.899729	0.52466	0.29991	0.899729
r1983	Y+LAT2 Utilized transport	12	1000	0	12	1000	0	3	1000	0	3	1000	0	1.24331	0.106877	0.320632	0	0.5	0.600122	-0.524224	0.300061	0.600122
r1746	Y+LAT2 Utilized transport	12	0	0	12	0	0	3	0	0	3	0	0	0.82802	0.20383	0.611489	0	0.5	0.611489	-0.523686	0.300249	0.611489
r1772	Y+LAT2 Utilized transport	12	0	0	12	0	0	3	0	0	3	0	0	0	0.5	1	0	0.5	1	-0.523686	0.300249	0.900746
r1908	Y+LAT2 Utilized transport	12	0	0	12	0	0	3	0	0	3	0	0	0	0.5	1	0	0.5	1	-0.523686	0.300249	0.900746
METATB0tc	Transport of L-Methionine into the intestinal cells by ATB0 transporter	12	0	0	12	0	0	3	0	0	3	0	0	0	0.5	1	0	0.5	1	-0.523686	0.300249	0.900746
CYSB0AT3tc	Cysteine Transport by B0At3	12	0	0	12	0	0	3	0	0	3	0	0	0.82802	0.20383	0.611489	0	0.5	0.611489	-0.523686	0.300249	0.611489
METB0AT3tc	Methionine Transport by B0At3	12	0	0	12	0	0	3	0	0	3	0	0	0.82802	0.20383	0.611489	0	0.5	0.611489	-0.523686	0.300249	0.611489
HMR_3520	HMR 3520	12	1000	0	12	1000	0	3	1000	0	3	1000	0	-0.82802	0.20383	0.407659	1.65604	0.0488569	0.146571	0.523686	0.300249	0.407659
CE1352te	Transport of 17Alpha-Hydroxypregnenolone Sulfate, Extracellular	12	329.011	0	12	329.011	0	3	329.011	0	3	340.282	13.7935	0.385842	0.349807	0.906102	-0.192921	0.42351	0.906102	0.51856	0.302034	0.906102
EX_CE1352_e	Exchange of 17Alpha-Hydroxypregnenolone Sulfate	12	329.011	0	12	329.011	0	3	329.011	0	3	340.282	13.7935	0.385842	0.349807	0.906102	-0.192921	0.42351	0.906102	0.51856	0.302034	0.906102
EX_met__L_e	L-Methionine exchange	12	0	0	12	0	0	3	0	0	3	0	0	0.817117	0.206931	0.413862	-1.74035	0.0408985	0.122696	-0.51679	0.302651	0.413862
EX_leuktrD4_e	Leukotriene D4 exchange	12	0	0	12	0	0	3	0	0	3	0	0	-1.24085	0.107331	0.321994	0	0.5	0.606254	-0.515428	0.303127	0.606254
TDPm	Thiamin pyrophosphatase, mitochondrial	12	520.167	0	12	520.167	0	3	520.167	0	3	514.582	23.0871	0.265573	0.395284	0.911874	-0.125544	0.450047	0.911874	-0.513051	0.303958	0.911874
THMPPtm_cho	Thiamine diphosphate transport in via anion antiport, mitochondria	12	520.167	0	12	520.167	0	3	520.167	0	3	514.582	23.0871	0.265573	0.395284	0.911874	-0.125544	0.450047	0.911874	-0.513051	0.303958	0.911874
5HTRPVESSEC_1	5-Hydroxy-L-Tryptophan Secretion via Secretory Vesicle (ATP Driven)	12	730.204	0	12	730.204	0	3	730.204	0	3	722.356	5.60092	-0.347258	0.364199	0.60833	-0.848853	0.197982	0.593945	-0.512459	0.304165	0.60833
EX_5htrp_e	5-Hydroxy-L-tryptophan exchange	12	730.204	0	12	730.204	0	3	730.204	0	3	722.356	5.60092	-0.347258	0.364199	0.60833	-0.848853	0.197982	0.593945	-0.512459	0.304165	0.60833
NDP7ex	Nucleoside-diphosphatase (UDP), extracellular	12	341.128	0	12	341.128	0	3	341.128	0	3	309.049	4.43846	0.491949	0.311378	0.912495	-0.135045	0.446288	0.912495	-0.512459	0.304165	0.912495
NDP8ex	Nucleoside-diphosphatase (UTP), extracellular	12	341.128	0	12	341.128	0	3	341.128	0	3	309.049	4.43846	0.491949	0.311378	0.912495	-0.135045	0.446288	0.912495	-0.512459	0.304165	0.912495
EX_anth_e	Exchange of anthranilate	12	994.795	0	12	994.795	0	3	994.795	0	3	994.676	0.201413	0.437875	0.330739	0.612016	-1.36774	0.0856963	0.257089	-0.507198	0.306008	0.612016
ATPH1e	ATP diphosphohydrolase	12	538.062	0	12	538.062	0	3	538.062	0	3	494.952	8.72847	0.0482303	0.480766	0.923155	-0.0964606	0.461577	0.923155	-0.506358	0.306303	0.918908
ATPH2e	ATP diphosphohydrolase	12	538.062	0	12	538.062	0	3	538.062	0	3	494.952	8.72847	0.0482303	0.480766	0.923155	-0.0964606	0.461577	0.923155	-0.506358	0.306303	0.918908
r0242	Glycerone phosphate phosphohydrolase (alkaline optimum) EC:3.1.3.1	12	538.062	0	12	538.062	0	3	538.062	0	3	494.952	8.72847	0.0482303	0.480766	0.923155	-0.0964606	0.461577	0.923155	-0.506358	0.306303	0.918908
HMR_7755	ATP:Glycerone Phosphotransferase	12	538.062	0	12	538.062	0	3	538.062	0	3	494.952	8.72847	0.0482303	0.480766	0.923155	-0.0964606	0.461577	0.923155	-0.506358	0.306303	0.918908
APOCFm	Apocarboxylase formation, mitochondrial	12	1000	0	12	1000	0	3	1000	0	3	1000	0	0.848685	0.198028	0.396057	1.7398	0.0409468	0.12284	0.503208	0.307409	0.396057
APOC_LYS_BTNPm	Proteolysis of apoC-Lys-btn, mitochondrial	12	1000	0	12	1000	0	3	1000	0	3	1000	0	0.848685	0.198028	0.396057	1.7398	0.0409468	0.12284	0.503208	0.307409	0.396057
BACCLm	Biotin-[acetyl-CoA-carboxylase] ligase, mitochondrial	12	1000	0	12	1000	0	3	1000	0	3	1000	0	0.848685	0.198028	0.396057	1.7398	0.0409468	0.12284	0.503208	0.307409	0.396057
BTNDm	Biotinidase (biotin), mitochondrial	12	1000	0	12	1000	0	3	1000	0	3	1000	0	0.848685	0.198028	0.396057	1.7398	0.0409468	0.12284	0.503208	0.307409	0.396057
BTNPLm	Holocarboxylase synthestase (biotin protein ligase), mitochondrial	12	1000	0	12	1000	0	3	1000	0	3	1000	0	0.848685	0.198028	0.396057	1.7398	0.0409468	0.12284	0.503208	0.307409	0.396057
DUTPDPm	DUTP diphosphatase	12	1000	0	12	1000	0	3	1000	0	3	1000	0	0.848685	0.198028	0.396057	1.7398	0.0409468	0.12284	0.503208	0.307409	0.396057
NDPK6m	ATP:dUDP phosphotransferase, mitochondria	12	1000	0	12	1000	0	3	1000	0	3	1000	0	0.848685	0.198028	0.396057	1.7398	0.0409468	0.12284	0.503208	0.307409	0.396057
URIDK2m	Uridylate kinase (dUMP), mitochondrial	12	1000	0	12	1000	0	3	1000	0	3	1000	0	0.848685	0.198028	0.396057	1.7398	0.0409468	0.12284	0.503208	0.307409	0.396057
r0321	Acetoacetate:CoA ligase (AMP-forming) Butanoate metabolism EC:6.2.1.16	12	1000	0	12	1000	0	3	1000	0	3	1000	0	0.848685	0.198028	0.396057	1.7398	0.0409468	0.12284	0.503208	0.307409	0.396057
RE2649M	Palmitoyl Coenzyme A Hydrolase	12	1000	0	12	1000	0	3	1000	0	3	1000	0	0.848685	0.198028	0.396057	1.7398	0.0409468	0.12284	0.503208	0.307409	0.396057
FAOXC4C4DCc	Succ->C4Dcc	12	1000	0	12	1000	0	3	1000	0	3	1000	0	0	0.5	0.614818	1.7398	0.0409468	0.12284	0.503208	0.307409	0.614818
HMR_3966	Nucleoside-Triphosphate Diphosphatase	12	1000	0	12	1000	0	3	1000	0	3	1000	0	0.848685	0.198028	0.396057	1.7398	0.0409468	0.12284	0.503208	0.307409	0.396057
ADEt	Adenine transport via diffusion	12	376.971	0	12	376.971	0	3	376.971	0	3	296.596	37.6012	0.569117	0.284638	0.569277	-1.13823	0.127511	0.382534	-0.500258	0.308447	0.569277
EX_trpglngln_e	Exchange of TrpGlnGln	12	929.198	0	12	929.198	0	3	929.198	0	3	934.777	2.41955	0.0771685	0.469245	0.93849	-0.0771685	0.469245	0.93849	0.500258	0.308447	0.925341
17AHPRGNLONEte	Transport of 17Alpha-Hydroxypregnenolone, Extracellular	12	329.011	0	12	329.011	0	3	329.011	0	3	340.282	14.7959	0.385842	0.349807	0.925341	-0.192921	0.42351	0.925341	0.500258	0.308447	0.925341
EX_17ahprgnlone_e	Exchange of 17Alpha-Hydroxypregnenolone	12	329.011	0	12	329.011	0	3	329.011	0	3	340.282	14.7959	0.385842	0.349807	0.925341	-0.192921	0.42351	0.925341	0.500258	0.308447	0.925341
EX_pe13_hs_e	Exchange of 1-Tridecanoylglycerophosphoethanolamine (C13:0 Pe)	12	374.845	0	12	374.845	0	3	374.845	0	3	389.248	3.60828	0.164022	0.434857	0.621112	0.94554	0.172192	0.516575	0.494275	0.310556	0.621112
RE2155C	Steroid 21-Monooxygenase	12	329.919	0	12	329.919	0	3	329.919	0	3	341.163	14.5711	0.395488	0.346241	0.931793	-0.192921	0.42351	0.931793	0.494157	0.310598	0.931793
CE5072te	Transport of 21-Hydroxyallopregnanolone, Extracellular	12	329.919	0	12	329.919	0	3	329.919	0	3	341.163	14.5711	0.395488	0.346241	0.931793	-0.192921	0.42351	0.931793	0.494157	0.310598	0.931793
EX_CE5072_e	Exchange of 21-Hydroxyallopregnanolone	12	329.919	0	12	329.919	0	3	329.919	0	3	341.163	14.5711	0.395488	0.346241	0.931793	-0.192921	0.42351	0.931793	0.494157	0.310598	0.931793
DHBPTt	Transport of 6,7-Dihydrobiopterin	12	0	0	12	0	0	3	0	0	3	0	0	0.780043	0.217683	0.653048	0	0.5	0.653048	-0.493343	0.310885	0.653048
EX_dhbpt_e	Exchange of 6,7-Dihydrobiopterin	12	0	0	12	0	0	3	0	0	3	0	0	0.780043	0.217683	0.653048	0	0.5	0.653048	-0.493343	0.310885	0.653048
T4HCINNMtm	Transport of Trans-4-Coumarate, Mitochondrial	12	0	0	12	0	0	3	0	0	3	0	0	0.780043	0.217683	0.435366	-1.46258	0.0717911	0.215373	-0.493343	0.310885	0.435366
4HBZtm	4 Hydroxybenzoate mitochondrial transport	12	0	0	12	0	0	3	0	0	3	0	0	0.780043	0.217683	0.435366	-1.46258	0.0717911	0.215373	-0.493343	0.310885	0.435366
4CMCOAS	4-Coumarate:Coa Ligase (AMP-Forming)	12	0	0	12	0	0	3	0	0	3	0	0	0.780043	0.217683	0.435366	-1.46258	0.0717911	0.215373	-0.493343	0.310885	0.435366
HMR_6785	HMR 6785	12	0	0	12	0	0	3	0	0	3	0	0	0.780043	0.217683	0.435366	-1.46258	0.0717911	0.215373	-0.493343	0.310885	0.435366
HMR_6786	4-Hydroxybenzoyl Coenzyme A Hydrolase	12	0	0	12	0	0	3	0	0	3	0	0	0.780043	0.217683	0.435366	-1.46258	0.0717911	0.215373	-0.493343	0.310885	0.435366
EX_pelinl_hs_e	Exchange of 1-Linoleoylglycerophosphoethanolamine (Delta 9, 12)	12	374.845	0	12	374.845	0	3	374.845	0	3	389.248	3.60828	0.183299	0.427282	0.627627	0.829669	0.203363	0.610089	0.485069	0.313814	0.627627
EX_asnmetpro_e	Exchange of AsnMetPro	12	940.141	0	12	940.141	0	3	940.141	0	3	938.771	2.2714	0.424426	0.335627	0.629838	-1.29257	0.0980796	0.294239	-0.481955	0.314919	0.629838
RE3485C	Arachidonate 5-Lipoxygenase	12	758.894	0	12	758.894	0	3	758.894	0	3	748.362	1.97874	-0.443719	0.328623	0.713019	-0.713808	0.237673	0.713019	-0.481955	0.314919	0.713019
RE3493C	RE3493	12	758.894	0	12	758.894	0	3	758.894	0	3	748.362	1.97874	-0.443719	0.328623	0.713019	-0.713808	0.237673	0.713019	-0.481955	0.314919	0.713019
CE7085te	Transport (ATP-Dependent) into Extracellular Space	12	758.894	0	12	758.894	0	3	758.894	0	3	748.362	1.97874	-0.443719	0.328623	0.713019	-0.713808	0.237673	0.713019	-0.481955	0.314919	0.713019
EX_CE7085_e	Exchange of (+-)-5-Hydroxy-6E,8Z,11Z,14Z,17Z-Eicosapentaenoic Acid	12	758.894	0	12	758.894	0	3	758.894	0	3	748.362	1.97874	-0.443719	0.328623	0.713019	-0.713808	0.237673	0.713019	-0.481955	0.314919	0.713019
r1367	Vesicular transport	12	0	0	12	0	0	3	0	0	3	0	0	0.761106	0.223297	0.446594	-1.52221	0.063978	0.191934	-0.481366	0.315128	0.446594
r1368	Vesicular transport	12	0	0	12	0	0	3	0	0	3	0	0	0.761106	0.223297	0.446594	-1.52221	0.063978	0.191934	-0.481366	0.315128	0.446594
r1785	Y+LAT2 Utilized transport	12	0	0	12	0	0	3	0	0	3	0	0	0	0.5	1	0	0.5	1	-0.481366	0.315128	0.945385
r1855	Y+LAT2 Utilized transport	12	0	0	12	0	0	3	0	0	3	0	0	-0.761106	0.223297	0.669891	0	0.5	0.669891	-0.481366	0.315128	0.669891
DM_3dhcdchol_c	DM 3dhcdchol(c)	12	0	0	12	0	0	3	0	0	3	0	0	0	0.5	1	0	0.5	1	-0.481366	0.315128	0.945385
DM_thyochol_c	DM thyochol(c)	12	0	0	12	0	0	3	0	0	3	0	0	0	0.5	1	0	0.5	1	-0.481366	0.315128	0.945385
EX_3dhcdchol_e	EX 3dhcdchol(e)	12	1000	0	12	1000	0	3	1000	0	3	1000	0	0	0.5	1	0	0.5	1	0.481366	0.315128	0.945385
EX_thyochol_e	EX thyochol(e)	12	1000	0	12	1000	0	3	1000	0	3	1000	0	0	0.5	1	0	0.5	1	0.481366	0.315128	0.945385
DM_dca3s_c	DM dca3s(c)	12	0	0	12	0	0	3	0	0	3	0	0	0.0487527	0.480558	0.961116	0	0.5	0.961116	-0.481009	0.315255	0.945765
DM_gcdca3s_c	DM gcdca3s(c)	12	0	0	12	0	0	3	0	0	3	0	0	0.760542	0.223465	0.670396	0	0.5	0.670396	-0.481009	0.315255	0.670396
NTD7e	5'-nucleotidase (AMP), extracellular	12	818.155	0	12	818.155	0	3	818.155	0	3	810.398	96.3242	-0.183387	0.427247	0.633971	-1.18719	0.117577	0.35273	-0.476145	0.316986	0.633971
EX_tca3s_e	EX tca3s(e)	12	470.804	0	12	470.804	0	3	470.804	0	3	479.748	18.7114	0.617581	0.268426	0.546554	0.907071	0.182185	0.546554	0.476034	0.317025	0.546554
7THFtm	7-glutamyl-THF transport,m mitochondrial	12	287.118	0	12	287.118	0	3	287.118	0	3	283.379	6.6279	-0.520887	0.301223	0.903668	0.135045	0.446288	0.903668	-0.475855	0.317089	0.903668
FPGS2m	Folylpolyglutamate synthetase, mitochondrial	12	287.118	0	12	287.118	0	3	287.118	0	3	283.379	6.6279	-0.520887	0.301223	0.903668	0.135045	0.446288	0.903668	-0.475855	0.317089	0.903668
FPGS3m	Folylpolyglutamate synthetase, mitochondrial	12	287.118	0	12	287.118	0	3	287.118	0	3	283.379	6.6279	-0.520887	0.301223	0.903668	0.135045	0.446288	0.903668	-0.475855	0.317089	0.903668
FPGSm_1	Folylpolyglutamate Synthetase, Mitochondrial	12	287.118	0	12	287.118	0	3	287.118	0	3	283.379	6.6279	-0.520887	0.301223	0.903668	0.135045	0.446288	0.903668	-0.475855	0.317089	0.903668
15KPROSTGF2t	Transport of 15-Keto-Prostaglandin F2A, Lactate Antiport	12	0	0	12	0	0	3	0	0	3	0	0	0.741063	0.229328	0.687983	0	0.5	0.687983	-0.468689	0.319646	0.687983
EX_15kprostgf2_e	Exchange of 15-Keto-Prostaglandin F2A	12	0	0	12	0	0	3	0	0	3	0	0	0.741063	0.229328	0.687983	0	0.5	0.687983	-0.468689	0.319646	0.687983
KHK	Ketohexokinase	12	1000	0	12	1000	0	3	1000	0	3	1000	0	-0.741041	0.229334	0.458669	1.61859	0.0527678	0.158303	0.468675	0.319651	0.458669
FBA2	D Fructose 1 phosphate D glyceraldehyde 3 phosphate lyase	12	1000	0	12	1000	0	3	1000	0	3	1000	0	-0.741041	0.229334	0.458669	1.61859	0.0527678	0.158303	0.468675	0.319651	0.458669
DM_phsph1p_c	Demand for Phytosphingosine-1-Phosphate,	12	0	0	12	0	0	3	0	0	3	0	0	-0.7116	0.238356	0.715069	0	0.5	0.715069	-0.46855	0.319695	0.715069
PRISTtx	Prist peroxisomal transport	12	0	0	12	0	0	3	0	0	3	0	0	0.202941	0.41959	0.967468	0.437105	0.331018	0.967468	0.460749	0.322489	0.967468
r2515	Utilized transport	12	0	0	12	0	0	3	0	0	3	0	0	0.0636469	0.474626	0.649618	-1.4366	0.0754157	0.226247	-0.454293	0.324809	0.649618
THRA	Threonine aldolase	12	877.679	0	12	877.679	0	3	877.679	0	3	874.878	4.64158	0.639616	0.261211	0.783633	-0.0590415	0.47646	0.783633	-0.451205	0.325921	0.783633
r0249	D-Ribose-5-phosphate ketol-isomerase Pentose phosphate pathway EC:5.3.1.6	12	1000	0	12	1000	0	3	1000	0	3	1000	0	0	0.5	1	0	0.5	1	0.448786	0.326793	0.98038
r0840	Free diffusion	12	1000	0	12	1000	0	3	1000	0	3	1000	0	0	0.5	1	0	0.5	1	0.448786	0.326793	0.98038
r0841	Free diffusion	12	1000	0	12	1000	0	3	1000	0	3	1000	0	0	0.5	1	0	0.5	1	0.448786	0.326793	0.98038
r1725	Y+LAT2 Utilized transport	12	0	0	12	0	0	3	0	0	3	0	0	0.709592	0.238979	0.716936	0	0.5	0.716936	-0.448786	0.326793	0.716936
r1784	Y+LAT2 Utilized transport	12	0	0	12	0	0	3	0	0	3	0	0	0	0.5	1	0	0.5	1	-0.448786	0.326793	0.98038
r1811	Y+LAT2 Utilized transport	12	0	0	12	0	0	3	0	0	3	0	0	0	0.5	1	0	0.5	1	-0.448786	0.326793	0.98038
r1988	Y+LAT2 Utilized transport	12	0	0	12	0	0	3	0	0	3	0	0	0	0.5	1	0	0.5	1	-0.448786	0.326793	0.98038
ATPasel_1	V-Type ATPase, H+ Transporting, Lysosomal	12	837.584	0	12	837.584	0	3	837.584	0	3	804.435	17.9854	0.00964606	0.496152	0.656066	-1.00319	0.157885	0.473654	-0.445351	0.328033	0.656066
PPAer	Inorganic diphosphatase, endoplasmic reticulum	12	652.854	0	12	652.854	0	3	652.854	0	3	652.458	62.5106	-1.12859	0.129536	0.388607	0.27009	0.393546	0.664906	-0.43315	0.332453	0.664906
CYTDt	Cytidine facilated transport in cytosol	12	1000	0	12	1000	0	3	1000	0	3	1000	0	-0.681562	0.247758	0.743274	0	0.5	0.743274	0.431058	0.333213	0.743274
CYTDt2	Cytidine transport in via proton symport	12	1000	0	12	1000	0	3	1000	0	3	1000	0	-0.681562	0.247758	0.743274	0	0.5	0.743274	0.431058	0.333213	0.743274
GMPR	GMP reductase	12	1000	0	12	1000	0	3	1000	0	3	1000	0	0.726757	0.233688	0.467375	1.48985	0.0681317	0.204395	0.430914	0.333266	0.467375
RE3012C	Aldehyde Dehydrogenase (NAD+)	12	702.69	0	12	702.69	0	3	702.69	0	3	685.238	88.6931	0.0488734	0.48051	1	0.117296	0.453313	1	-0.429653	0.333724	1
EX_leuktrB4wcooh_e	Exchange of W-Carboxy Leukotriene B4	12	702.69	0	12	702.69	0	3	702.69	0	3	685.238	88.6931	0.0488734	0.48051	1	0.117296	0.453313	1	-0.429653	0.333724	1
LEUKTRB4WCOOHt	Transport of W-Carboxy Leukotriene B4, Active Transport	12	702.69	0	12	702.69	0	3	702.69	0	3	685.238	88.6931	0.0488734	0.48051	1	0.117296	0.453313	1	-0.429653	0.333724	1
HMR_1129	Alcohol Dehydrogenase	12	702.69	0	12	702.69	0	3	702.69	0	3	685.238	88.6931	0.0488734	0.48051	1	0.117296	0.453313	1	-0.429653	0.333724	1
GluForTx	Formimidoyltransferase cyclodeaminase	12	838.658	0	12	838.658	0	3	838.658	0	3	814.439	51.0715	0.154337	0.438672	1	-0.192921	0.42351	1	-0.427049	0.334672	1
HISDr	Histidase r	12	838.658	0	12	838.658	0	3	838.658	0	3	814.439	51.0715	0.154337	0.438672	1	-0.192921	0.42351	1	-0.427049	0.334672	1
IZPN	Imidazolonepropionase	12	838.658	0	12	838.658	0	3	838.658	0	3	814.439	51.0715	0.154337	0.438672	1	-0.192921	0.42351	1	-0.427049	0.334672	1
URCN	Urocanase	12	838.658	0	12	838.658	0	3	838.658	0	3	814.439	51.0715	0.154337	0.438672	1	-0.192921	0.42351	1	-0.427049	0.334672	1
FTCD	Formimidoyltransferase cyclodeaminase reversible	12	838.658	0	12	838.658	0	3	838.658	0	3	814.439	51.0715	0.154337	0.438672	1	-0.192921	0.42351	1	-0.427049	0.334672	1
EX_ttdca_e	Tetradecanoate (n-C14:0) exchange	12	0	0	12	0	0	3	0	0	3	0	0	0.668487	0.251911	0.755734	0	0.5	0.755734	-0.422788	0.336225	0.755734
r1748	Y+LAT2 Utilized transport	12	0	0	12	0	0	3	0	0	3	0	0	0.668487	0.251911	0.755734	0	0.5	0.755734	-0.422788	0.336225	0.755734
r2490	Resistance-Nodulation-Cell Division (RND) TCDB:2.A.60.1.14	12	1000	0	12	1000	0	3	1000	0	3	1000	0	0	0.5	1	0	0.5	1	0.422788	0.336225	1
ASNB0AT3tc	Asparagine Transport by B0At3	12	0	0	12	0	0	3	0	0	3	0	0	0	0.5	1	0	0.5	1	-0.422788	0.336225	1
CDIPTr	Phosphatidylinositol synthase (Homo sapiens)	12	1000	0	12	1000	0	3	1000	0	3	1000	0	0.692946	0.244172	0.488343	1.45433	0.0729273	0.218782	0.422026	0.336503	0.488343
AGPAT4	1-Acylglycerol-3-Phosphate O-Acyltransferase 1 (C18:2)	12	0	0	12	0	0	3	0	0	3	0	0	-0.607356	0.271807	0.543615	-1.3858	0.0829044	0.248713	-0.421997	0.336514	0.543615
RE2346C	RE2346	12	750.384	0	12	750.384	0	3	750.384	0	3	738.877	5.19023	-0.135045	0.446288	0.673793	-0.810269	0.208893	0.626679	-0.420948	0.336896	0.673793
RE3411C_1	RE3411C	12	750.384	0	12	750.384	0	3	750.384	0	3	738.877	5.19023	-0.135045	0.446288	0.673793	-0.810269	0.208893	0.626679	-0.420948	0.336896	0.673793
RE3417C_1	RE3417C	12	750.384	0	12	750.384	0	3	750.384	0	3	738.877	5.19023	-0.135045	0.446288	0.673793	-0.810269	0.208893	0.626679	-0.420948	0.336896	0.673793
CE2006te	Transport (ATP-Dependent) into Extracellular Space	12	750.384	0	12	750.384	0	3	750.384	0	3	738.877	5.19023	-0.135045	0.446288	0.673793	-0.810269	0.208893	0.626679	-0.420948	0.336896	0.673793
EX_CE2006_e	Exchange of 4-Hydroxy-2-Nonenal	12	750.384	0	12	750.384	0	3	750.384	0	3	738.877	5.19023	-0.135045	0.446288	0.673793	-0.810269	0.208893	0.626679	-0.420948	0.336896	0.673793
HMR_2440	Linoleate 13S-Lipoxygenase	12	750.384	0	12	750.384	0	3	750.384	0	3	738.877	5.19023	-0.135045	0.446288	0.673793	-0.810269	0.208893	0.626679	-0.420948	0.336896	0.673793
EX_C01601_e	EX C01601[e]	12	750.384	0	12	750.384	0	3	750.384	0	3	738.877	5.19023	-0.135045	0.446288	0.673793	-0.810269	0.208893	0.626679	-0.420948	0.336896	0.673793
DM_tdca3s_c	DM tdca3s(c)	12	0	0	12	0	0	3	0	0	3	0	0	-1.4263	0.0768914	0.230674	0	0.5	0.674899	-0.419433	0.33745	0.674899
PSP_L	Phosphoserine phosphatase (L-serine)	12	1000	0	12	1000	0	3	1000	0	3	1000	0	0.137533	0.445305	1	0.366756	0.356901	1	-0.414208	0.339361	1
ACN13ACNGALGBSIDEte	ACN13ACNGALGBSIDEte	12	0	0	12	0	0	3	0	0	3	0	0	0.116331	0.453695	1	0	0.5	1	-0.412016	0.340164	1
EX_acn13acngalgbside_hs_e	Sialyl (1,3) sialyl (2,6) galactosylgloboside (homo sapiens) exchange	12	0	0	12	0	0	3	0	0	3	0	0	0.116331	0.453695	1	0	0.5	1	-0.412016	0.340164	1
ST6GALNAC21	Alpha-N-acetylgalactosaminide alpha-2,6-sialyltransferase 2	12	0	0	12	0	0	3	0	0	3	0	0	0.116331	0.453695	1	0	0.5	1	-0.412016	0.340164	1
GGT5r	Gamma-glutamyltransferase 5	12	472.686	0	12	472.686	0	3	472.686	0	3	458.73	5.04339	-0.279736	0.38984	1	0.347258	0.364199	1	-0.408747	0.341363	1
GTHRDtr	Glutathione transport via diffusion	12	472.686	0	12	472.686	0	3	472.686	0	3	458.73	5.04339	-0.279736	0.38984	1	0.347258	0.364199	1	-0.408747	0.341363	1
LEUKTRA4tr	Leukotriene intracellular transport	12	472.686	0	12	472.686	0	3	472.686	0	3	458.73	5.04339	-0.279736	0.38984	1	0.347258	0.364199	1	-0.408747	0.341363	1
LTC4Sr	Leukotriene C4 synthase	12	472.686	0	12	472.686	0	3	472.686	0	3	458.73	5.04339	-0.279736	0.38984	1	0.347258	0.364199	1	-0.408747	0.341363	1
NDPK4m	ATP:dTDP phosphotransferase, mitochondria	12	1000	0	12	1000	0	3	1000	0	3	1000	0	0.68202	0.247613	0.495226	1.39652	0.0812793	0.243838	0.405672	0.342492	0.495226
NDPK8m	Nucleoside-diphosphate kinase, mitochondria	12	1000	0	12	1000	0	3	1000	0	3	1000	0	0.68202	0.247613	0.495226	1.39652	0.0812793	0.243838	0.405672	0.342492	0.495226
DTMPKm	DTMP kinase in mitochondria	12	1000	0	12	1000	0	3	1000	0	3	1000	0	0.68202	0.247613	0.495226	1.39652	0.0812793	0.243838	0.405672	0.342492	0.495226
ARACHt	Fatty acid transport via diffusion	12	1000	0	12	1000	0	3	1000	0	3	1000	0	0	0.5	1	0	0.5	1	0.401487	0.344031	1
FATP4t	Fatty acid electroneutral transport	12	1000	0	12	1000	0	3	1000	0	3	1000	0	0	0.5	1	0	0.5	1	0.401487	0.344031	1
RETH2	Retinyl ester hydrolase (11-cis)	12	0	0	12	0	0	3	0	0	3	0	0	0	0.5	1	0	0.5	1	-0.401487	0.344031	1
r2013	Amino Acid-Polyamine-Organocation (APC) TCDB:2.A.3.8.15	12	0	0	12	0	0	3	0	0	3	0	0	-1.26961	0.102111	0.306334	0	0.5	0.688062	-0.401487	0.344031	0.688062
URIt5	Uridine transport in via sodium symport (1:2)	12	0	0	12	0	0	3	0	0	3	0	0	0	0.5	1	0	0.5	1	-0.401487	0.344031	1
HC02194c	Formation of Ursodeoxycholate	12	0	0	12	0	0	3	0	0	3	0	0	-0.634806	0.262777	0.525555	-1.26961	0.102111	0.306334	-0.401487	0.344031	0.525555
SK_HC02194_c	Sink for Ursodeoxycholate	12	0	0	12	0	0	3	0	0	3	0	0	-0.634806	0.262777	0.525555	-1.26961	0.102111	0.306334	-0.401487	0.344031	0.525555
EX_mlthf_e	Exchange of 5,10-Methylenetetrahydrofolate	12	0	0	12	0	0	3	0	0	3	0	0	0.634806	0.262777	0.788332	0	0.5	0.788332	-0.401487	0.344031	0.788332
DM_gca3s_c	DM gca3s(c)	12	0	0	12	0	0	3	0	0	3	0	0	-0.0684485	0.472714	1	0	0.5	1	-0.400438	0.344417	1
3SALAOX	Cysteinesulfinic acid oxidase	12	418.1	0	12	418.1	0	3	418.1	0	3	0	0	0.0487004	0.480579	0.691124	-1.16881	0.12124	0.36372	-0.397331	0.345562	0.691124
PPA	Inorganic diphosphatase	12	652.854	0	12	652.854	0	3	652.854	0	3	652.458	62.5106	-1.13823	0.127511	0.382534	0.289382	0.386145	0.691703	-0.396546	0.345851	0.691703
PPAtm	Propanoate transport, mitochondria	12	1000	0	12	1000	0	3	1000	0	3	1000	0	0	0.5	0.694384	1.10272	0.135075	0.405225	0.392912	0.347192	0.694384
DTMPK	DTMP kinase	12	1000	0	12	1000	0	3	1000	0	3	1000	0	0.659099	0.254916	0.509832	1.34921	0.088634	0.265902	0.39233	0.347407	0.509832
SK_nad_c	Sink nad[c]	12	-413.541	0	12	-413.541	0	3	-413.541	0	3	-328.686	106.189	0.0289382	0.488457	1	0	0.5	1	0.390445	0.348104	1
HMR_2282	Stearoyl Coenzyme A 9-Desaturase	12	630.274	0	12	630.274	0	3	630.274	0	3	622.726	10.2447	0.0964606	0.461577	0.700723	-1.19611	0.115827	0.34748	-0.384344	0.350362	0.700723
EX_M00117_e	EX M00117[e]	12	630.274	0	12	630.274	0	3	630.274	0	3	622.726	10.2447	0.0964606	0.461577	0.700723	-1.19611	0.115827	0.34748	-0.384344	0.350362	0.700723
DCYTDn	Deoxycytidine deaminase, nuclear	12	0	0	12	0	0	3	0	0	3	0	0	-1.81993	0.0343851	0.103155	0	0.5	0.70122	-0.383674	0.35061	0.70122
4MPTNLte	4-methylpentanal transport	12	391.082	0	12	391.082	0	3	391.082	0	3	394.559	0.668691	0.395488	0.346241	1	-0.154337	0.438672	1	0.378244	0.352625	1
EX_4mptnl_e	4-methylpentanal Exchange	12	391.082	0	12	391.082	0	3	391.082	0	3	394.559	0.668691	0.395488	0.346241	1	-0.154337	0.438672	1	0.378244	0.352625	1
P45011A1m	Cytochrome P450 11A1, mitochondrial [Precursor]	12	391.082	0	12	391.082	0	3	391.082	0	3	394.559	0.668691	0.395488	0.346241	1	-0.154337	0.438672	1	0.378244	0.352625	1
CHOLK	Choline kinase	12	797.42	0	12	797.42	0	3	797.42	0	3	883.1	93.7725	-0.355471	0.361118	0.98124	0.447991	0.32708	0.98124	0.375726	0.35356	0.98124
EX_sl__L_e	L-sulfolactate exchange	12	840.655	0	12	840.655	0	3	840.655	0	3	447.408	13.4664	-0.0482317	0.480766	0.709778	-1.13827	0.127504	0.382513	-0.372154	0.354889	0.709778
LCYSTAT	L-Cysteate:2-oxoglutarate aminotransferase	12	840.655	0	12	840.655	0	3	840.655	0	3	447.408	13.4664	-0.0482317	0.480766	0.709778	-1.13827	0.127504	0.382513	-0.372154	0.354889	0.709778
SLDt	L-sulfolactate transport (cytosol to extracellular)	12	840.655	0	12	840.655	0	3	840.655	0	3	447.408	13.4664	-0.0482317	0.480766	0.709778	-1.13827	0.127504	0.382513	-0.372154	0.354889	0.709778
RE1916C	Glutathione Transferase	12	315.77	0	12	315.77	0	3	315.77	0	3	304.611	8.34392	-0.31832	0.375121	1	0.115753	0.453924	1	-0.372143	0.354893	1
CE5026t	Transport of 5-S-Glutathionyl-L-Dopa	12	315.77	0	12	315.77	0	3	315.77	0	3	304.611	8.34392	-0.31832	0.375121	1	0.115753	0.453924	1	-0.372143	0.354893	1
GGTe_1	Gamma-Glutamyltransferase	12	315.77	0	12	315.77	0	3	315.77	0	3	304.611	8.34392	-0.31832	0.375121	1	0.115753	0.453924	1	-0.372143	0.354893	1
EX_chsterol_e	Cholesterol exchange	12	0	0	12	0	0	3	0	0	3	0	0	0	0.5	1	0	0.5	1	-0.368539	0.356236	1
r1680	Y+LAT2 Utilized transport	12	0	0	12	0	0	3	0	0	3	0	0	0	0.5	1	0	0.5	1	-0.368539	0.356236	1
r2408	Mitochondrial Carrier (MC) TCDB:2.A.29.19.1	12	0	0	12	0	0	3	0	0	3	0	0	0	0.5	1	0	0.5	1	-0.368539	0.356236	1
r2412	Mitochondrial Carrier (Mc) Tcdb:2.A.29.19.1	12	0	0	12	0	0	3	0	0	3	0	0	0	0.5	1	0	0.5	1	-0.368539	0.356236	1
EX_gudac_e	Exchange of Guanidinoacetic Acid	12	0	0	12	0	0	3	0	0	3	0	0	0	0.5	1	0	0.5	1	-0.368539	0.356236	1
EX_nicrnt_e	Exchange	12	0	0	12	0	0	3	0	0	3	0	0	0	0.5	1	0	0.5	1	-0.368539	0.356236	1
EX_cytd_e	Cytidine exchange	12	1000	0	12	1000	0	3	1000	0	3	1000	0	0	0.5	1	0	0.5	1	0.368539	0.356236	1
EX_btn_e	Biotin exchange	12	0	0	12	0	0	3	0	0	3	0	0	-1.16542	0.121924	0.365772	0	0.5	0.712471	-0.368539	0.356236	0.712471
UPPRT	Uracil phosphoribosyltransferase	12	1000	0	12	1000	0	3	1000	0	3	1000	0	0	0.5	1	0	0.5	1	0.368539	0.356236	1
CE7090te	Transport (ATP-Dependent) into Extracellular Space	12	731.853	0	12	731.853	0	3	731.853	0	3	727.537	0.289706	-0.395488	0.346241	0.695246	-0.7331	0.231749	0.695246	-0.366042	0.357167	0.695246
EX_CE7090_e	Exchange of 18R-Hydroxy-5Z,8Z,11Z,14Z,16E-Eicosapentaenoic Acid	12	731.853	0	12	731.853	0	3	731.853	0	3	727.537	0.289706	-0.395488	0.346241	0.695246	-0.7331	0.231749	0.695246	-0.366042	0.357167	0.695246
HMR_2585	Prostaglandin-Endoperoxide Synthase	12	731.853	0	12	731.853	0	3	731.853	0	3	727.537	0.289706	-0.395488	0.346241	0.695246	-0.7331	0.231749	0.695246	-0.366042	0.357167	0.695246
CA24Gte	Glucuronidated bile acid excretion (CA-24G)	12	731.853	0	12	731.853	0	3	731.853	0	3	727.537	0.289706	-0.395488	0.346241	0.695246	-0.7331	0.231749	0.695246	-0.366042	0.357167	0.695246
CDCA24Gte	Glucuronidated bile acid excretion (CDCA-24G)	12	752.997	0	12	752.997	0	3	752.997	0	3	747.827	1.09827	-0.405134	0.342689	0.7493	-0.675224	0.249767	0.7493	-0.366042	0.357167	0.7493
CDCA3Gte	Glucuronidated bile acid excretion (CDCA-3G)	12	752.997	0	12	752.997	0	3	752.997	0	3	747.827	1.09827	-0.405134	0.342689	0.7493	-0.675224	0.249767	0.7493	-0.366042	0.357167	0.7493
EX_ca24g_e	EX ca24g(e)	12	731.853	0	12	731.853	0	3	731.853	0	3	727.537	0.289706	-0.395488	0.346241	0.695246	-0.7331	0.231749	0.695246	-0.366042	0.357167	0.695246
EX_cdca24g_e	EX cdca24g(e)	12	752.997	0	12	752.997	0	3	752.997	0	3	747.827	1.09827	-0.405134	0.342689	0.7493	-0.675224	0.249767	0.7493	-0.366042	0.357167	0.7493
EX_cdca3g_e	EX cdca3g(e)	12	752.997	0	12	752.997	0	3	752.997	0	3	747.827	1.09827	-0.405134	0.342689	0.7493	-0.675224	0.249767	0.7493	-0.366042	0.357167	0.7493
EX_lca24g_e	EX lca24g(e)	12	752.997	0	12	752.997	0	3	752.997	0	3	747.827	1.09827	-0.405134	0.342689	0.7493	-0.675224	0.249767	0.7493	-0.366042	0.357167	0.7493
EX_lca3g_e	EX lca3g(e)	12	752.997	0	12	752.997	0	3	752.997	0	3	747.827	1.09827	-0.405134	0.342689	0.7493	-0.675224	0.249767	0.7493	-0.366042	0.357167	0.7493
LCA24Gte	Glucuronidated bile acid excretion (LCA-24G)	12	752.997	0	12	752.997	0	3	752.997	0	3	747.827	1.09827	-0.405134	0.342689	0.7493	-0.675224	0.249767	0.7493	-0.366042	0.357167	0.7493
LCA3Gte	Glucuronidated bile acid excretion (LCA-3G)	12	752.997	0	12	752.997	0	3	752.997	0	3	747.827	1.09827	-0.405134	0.342689	0.7493	-0.675224	0.249767	0.7493	-0.366042	0.357167	0.7493
DM_anth_c	Demand for Anthranilate	12	0	0	12	0	0	3	0	0	3	0	0	-0.0269011	0.489269	0.715788	0.742469	0.228902	0.686705	0.364094	0.357894	0.715788
4ABUTtm	4 aminobutanoate mitochondrial transport via diffusion	12	634.019	0	12	634.019	0	3	634.019	0	3	641.684	166.598	-0.964669	0.167355	0.502066	-0.0385867	0.48461	0.718873	0.359965	0.359437	0.718873
ABTArm	4-aminobutyrate transaminase, reversible (mitochondrial)	12	634.019	0	12	634.019	0	3	634.019	0	3	641.684	166.598	-0.964669	0.167355	0.502066	-0.0385867	0.48461	0.718873	0.359965	0.359437	0.718873
FAOXC183806m	Beta oxidation of fatty acid	12	833.472	0	12	833.472	0	3	833.472	0	3	846.065	5.60841	0.424426	0.335627	1	-0.327966	0.371469	1	0.359941	0.359445	1
r2517	ATP-binding Cassette (ABC) TCDB:3.A.1.203.1	12	947.309	0	12	947.309	0	3	947.309	0	3	927.148	46.0417	0.135045	0.446288	1	0.0771685	0.469245	1	-0.359941	0.359445	1
DHCRD1	Dihydroceramide desaturase	12	1000	0	12	1000	0	3	1000	0	3	1000	0	0.482327	0.314787	0.944361	0	0.5	0.944361	0.359686	0.359541	0.944361
DHCRD2	Dihydroceramide desaturase	12	1000	0	12	1000	0	3	1000	0	3	1000	0	0.482327	0.314787	0.944361	0	0.5	0.944361	0.359686	0.359541	0.944361
MMSAD1m	Methylmalonate-semialdehyde dehydrogenase	12	1000	0	12	1000	0	3	1000	0	3	1000	0	0	0.5	1	0	0.5	1	0.359686	0.359541	1
PYDXK	Pyridoxal kinase	12	1000	0	12	1000	0	3	1000	0	3	1000	0	0.482327	0.314787	0.944361	0	0.5	0.944361	0.359686	0.359541	0.944361
EX_pydx5p_e	Exchange of pyridoxal 5-phosphate(2-)	12	1000	0	12	1000	0	3	1000	0	3	1000	0	0.482327	0.314787	0.944361	0	0.5	0.944361	0.359686	0.359541	0.944361
RE3352C	RE3352C	12	1000	0	12	1000	0	3	1000	0	3	1000	0	0	0.5	1	0	0.5	1	0.359686	0.359541	1
EX_alltn_e	Allantoin exchange	12	1000	0	12	1000	0	3	1000	0	3	1000	0	0	0.5	1	0	0.5	1	0.359686	0.359541	1
HMR_0750	Sphingosine N-Acyltransferase	12	1000	0	12	1000	0	3	1000	0	3	1000	0	0.482327	0.314787	0.944361	0	0.5	0.944361	0.359686	0.359541	0.944361
HMR_0758	Sphingosine N-Acyltransferase	12	1000	0	12	1000	0	3	1000	0	3	1000	0	0.482327	0.314787	0.944361	0	0.5	0.944361	0.359686	0.359541	0.944361
HMR_6611	Urate:Oxygen Oxidoreductase	12	1000	0	12	1000	0	3	1000	0	3	1000	0	0	0.5	1	0	0.5	1	0.359686	0.359541	1
HMR_8585	3-Phospho-D-Glyceroyl-Phosphate:Alpha-D-Glucose-1-Phosphate 6-Phosphotransferase	12	1000	0	12	1000	0	3	1000	0	3	1000	0	0.482327	0.314787	0.944361	0	0.5	0.944361	0.359686	0.359541	0.944361
HMR_9187	HMR 9187	12	1000	0	12	1000	0	3	1000	0	3	1000	0	0.482327	0.314787	0.944361	0	0.5	0.944361	0.359686	0.359541	0.944361
EX_M01966_e	EX M01966[e]	12	1000	0	12	1000	0	3	1000	0	3	1000	0	0.482327	0.314787	0.944361	0	0.5	0.944361	0.359686	0.359541	0.944361
EX_Rtotal_e	R total exchange	12	1000	0	12	1000	0	3	1000	0	3	1000	0	0.486917	0.313159	0.626317	1.12686	0.1299	0.3897	0.356346	0.360791	0.626317
NADPN	NADP nucleosidase	12	0	0	12	0	0	3	0	0	3	0	0	0	0.5	0.722206	-1.12423	0.130458	0.391374	-0.355512	0.361103	0.722206
r1683	Y+LAT2 Utilized transport	12	0	0	12	0	0	3	0	0	3	0	0	0	0.5	1	0	0.5	1	-0.355512	0.361103	1
r1696	Y+LAT2 Utilized transport	12	0	0	12	0	0	3	0	0	3	0	0	0	0.5	1	0	0.5	1	-0.355512	0.361103	1
r1740	Y+LAT2 Utilized transport	12	0	0	12	0	0	3	0	0	3	0	0	0	0.5	1	0	0.5	1	-0.355512	0.361103	1
r1805	Y+LAT2 Utilized transport	12	0	0	12	0	0	3	0	0	3	0	0	0	0.5	1	0	0.5	1	-0.355512	0.361103	1
r1823	Y+LAT2 Utilized transport	12	0	0	12	0	0	3	0	0	3	0	0	0	0.5	0.722206	-1.12423	0.130458	0.391374	-0.355512	0.361103	0.722206
r1825	Y+LAT2 Utilized transport	12	0	0	12	0	0	3	0	0	3	0	0	0	0.5	0.722206	-1.12423	0.130458	0.391374	-0.355512	0.361103	0.722206
r2186	Resistance-Nodulation-Cell Division (RND) TCDB:2.A.60.1.14	12	0	0	12	0	0	3	0	0	3	0	0	0	0.5	1	0	0.5	1	-0.355512	0.361103	1
r2215	Resistance-Nodulation-Cell Division (RND) TCDB:2.A.60.1.14	12	0	0	12	0	0	3	0	0	3	0	0	0	0.5	1	0	0.5	1	-0.355512	0.361103	1
r2403	Mitochondrial Carrier (MC) TCDB:2.A.29.19.1	12	0	0	12	0	0	3	0	0	3	0	0	0	0.5	1	0	0.5	1	-0.355512	0.361103	1
SK_adprbp_c	Demand for Adenosine-5'-Diphosphate-D-Ribose 2-Phosphate	12	0	0	12	0	0	3	0	0	3	0	0	0	0.5	0.722206	-1.12423	0.130458	0.391374	-0.355512	0.361103	0.722206
DHCHOLESTANATEt	Transport of 3Alpha, 7Alpha-Dihydroxy-5Beta-Cholestanate, Sodium Symport	12	0	0	12	0	0	3	0	0	3	0	0	-0.562114	0.287019	0.574038	-1.12423	0.130458	0.391374	-0.355512	0.361103	0.574038
EX_dhcholestanate_e	Exchange of 3Alpha, 7Alpha-Dihydroxy-5Beta-Cholestanate	12	0	0	12	0	0	3	0	0	3	0	0	-0.562114	0.287019	0.574038	-1.12423	0.130458	0.391374	-0.355512	0.361103	0.574038
GALGLUSIDEtl2	Lactosylceramide Endocytosis	12	0	0	12	0	0	3	0	0	3	0	0	-0.562114	0.287019	0.861057	0	0.5	0.861057	-0.355512	0.361103	0.861057
EX_3mop_e	3mop exchange	12	0	0	12	0	0	3	0	0	3	0	0	0	0.5	1	0	0.5	1	-0.352244	0.362328	1
DNDPt39m	DUTP transport via dGDP antiport	12	1000	0	12	1000	0	3	1000	0	3	1000	0	0.473398	0.317965	0.953894	0	0.5	0.953894	0.352239	0.36233	0.953894
DNDPt41m	DUTP transport via dCDP antiport	12	1000	0	12	1000	0	3	1000	0	3	1000	0	0.473398	0.317965	0.953894	0	0.5	0.953894	0.352239	0.36233	0.953894
r0357	Glycolysis / Glyconeogenesis EC:2.7.1.1	12	1000	0	12	1000	0	3	1000	0	3	1000	0	0.932872	0.175443	0.526329	0	0.5	0.724659	0.352239	0.36233	0.724659
r0358	Glycolysis / Glyconeogenesis EC:2.7.1.1	12	1000	0	12	1000	0	3	1000	0	3	1000	0	0.932872	0.175443	0.526329	0	0.5	0.724659	0.352239	0.36233	0.724659
HEX7	Hexokinase (D-fructose:ATP)	12	1000	0	12	1000	0	3	1000	0	3	1000	0	0.932872	0.175443	0.526329	0	0.5	0.724659	0.352239	0.36233	0.724659
MI1PP	Myo-inositol 1-phosphatase	12	1000	0	12	1000	0	3	1000	0	3	1000	0	0.459474	0.322947	0.96884	0	0.5	0.96884	0.352239	0.36233	0.96884
ETHP	Ethanolamine phosphate phosphatase	12	0	0	12	0	0	3	0	0	3	0	0	0	0.5	1	0	0.5	1	-0.35058	0.362952	1
P5CDm	1 pyrroline 5 carboxylate dehydrogenase mitochondrial	12	1000	0	12	1000	0	3	1000	0	3	1000	0	0	0.5	1	0	0.5	1	0.35058	0.362952	1
PDX5POi	Pyridoxine 5'-phosphate oxidase	12	1000	0	12	1000	0	3	1000	0	3	1000	0	0.640702	0.260858	0.782574	0	0.5	0.782574	0.35058	0.362952	0.782574
GNK	Gluconokinase	12	0	0	12	0	0	3	0	0	3	0	0	0.640702	0.260858	0.782574	0	0.5	0.782574	0.35058	0.362952	0.782574
PYDXNK	Pyridoxine kinase	12	1000	0	12	1000	0	3	1000	0	3	1000	0	0.640702	0.260858	0.782574	0	0.5	0.782574	0.35058	0.362952	0.782574
r0440	Palmitoyl-CoA:L-carnitine O-palmitoyltransferase Fatty acid metabolism EC:2.3.1.21	12	960.248	0	12	960.248	0	3	960.248	0	3	944.51	20.0496	-0.0771735	0.469243	1	0.279754	0.389833	1	-0.347763	0.364009	1
r1003	Facilitated diffusion	12	960.248	0	12	960.248	0	3	960.248	0	3	944.51	20.0496	-0.0771735	0.469243	1	0.279754	0.389833	1	-0.347763	0.364009	1
VLCSp	Very-long-chain-fatty-acid-CoA ligase	12	923.92	0	12	923.92	0	3	923.92	0	3	889.723	93.5723	1.08036	0.139991	0.419974	-0.0771685	0.469245	0.728035	-0.34774	0.364018	0.728035
PI45P5P	Phosphatidylinositol-4,5-bisphosphate 5-phosphatase	12	1000	0	12	1000	0	3	1000	0	3	1000	0	0	0.5	1	0	0.5	1	0.345943	0.364693	1
RAI2	Retinal isomerase (9-cis)	12	1000	0	12	1000	0	3	1000	0	3	1000	0	1.6326	0.0512765	0.15383	1.0884	0.138209	0.276418	0.344182	0.365355	0.365355
RDH2	Retinol dehydrogenase (9-cis,NADH)	12	1000	0	12	1000	0	3	1000	0	3	1000	0	1.6326	0.0512765	0.15383	1.0884	0.138209	0.276418	0.344182	0.365355	0.365355
RETI2	Retinol isomerase (9-cis)	12	1000	0	12	1000	0	3	1000	0	3	1000	0	1.6326	0.0512765	0.15383	1.0884	0.138209	0.276418	0.344182	0.365355	0.365355
THMDt4	Thymidine transport in via sodium symport	12	0	0	12	0	0	3	0	0	3	0	0	-0.5442	0.293152	0.879456	0	0.5	0.879456	-0.344182	0.365355	0.879456
r1732	Y+LAT2 Utilized transport	12	0	0	12	0	0	3	0	0	3	0	0	0	0.5	1	0	0.5	1	-0.344182	0.365355	1
r1806	Y+LAT2 Utilized transport	12	0	0	12	0	0	3	0	0	3	0	0	0	0.5	0.730709	-1.0884	0.138209	0.414628	-0.344182	0.365355	0.730709
r1893	Y+LAT2 Utilized transport	12	0	0	12	0	0	3	0	0	3	0	0	-0.5442	0.293152	0.879456	0	0.5	0.879456	-0.344182	0.365355	0.879456
PHEATB0tc	Transport of L-Phenylalanine into the intestinal cells by ATB0 transporter	12	0	0	12	0	0	3	0	0	3	0	0	-0.5442	0.293152	0.879456	0	0.5	0.879456	-0.344182	0.365355	0.879456
EX_h_e	H+ exchange	12	1000	0	12	1000	0	3	1000	0	3	1000	0	0	0.5	1	0	0.5	1	0.344182	0.365355	1
r0354	Glycolysis / Glyconeogenesis EC:2.7.1.1	12	1000	0	12	1000	0	3	1000	0	3	1000	0	1.08603	0.138733	0.416198	0	0.5	0.731273	0.343433	0.365636	0.731273
r0355	Glycolysis / Glyconeogenesis EC:2.7.1.1	12	1000	0	12	1000	0	3	1000	0	3	1000	0	1.08603	0.138733	0.416198	0	0.5	0.731273	0.343433	0.365636	0.731273
HEX1	Hexokinase (D-glucose:ATP)	12	1000	0	12	1000	0	3	1000	0	3	1000	0	1.08603	0.138733	0.416198	0	0.5	0.731273	0.343433	0.365636	0.731273
ADPRDP	ADPribose diphosphatase	12	605.804	0	12	605.804	0	3	605.804	0	3	625.414	37.4995	0.520887	0.301223	0.903668	-0.135045	0.446288	0.903668	0.341639	0.366311	0.903668
NADN	NAD nucleosidase	12	605.804	0	12	605.804	0	3	605.804	0	3	625.414	37.4995	0.520887	0.301223	0.903668	-0.135045	0.446288	0.903668	0.341639	0.366311	0.903668
DAGK_hs	Diacylglycerol phosphate kinase (homo sapiens)	12	1000	0	12	1000	0	3	1000	0	3	1000	0	0.420309	0.33713	1	0	0.5	1	0.34059	0.366706	1
DAGKn_hs	Diacylglycerol phosphate kinase (homo sapiens)	12	1000	0	12	1000	0	3	1000	0	3	1000	0	0.446578	0.32759	0.98277	0	0.5	0.98277	0.34059	0.366706	0.98277
PI4PLCn	Phosphatidylinositol 4-phosphate phospholipase C, nucleus	12	1000	0	12	1000	0	3	1000	0	3	1000	0	0.446578	0.32759	0.98277	0	0.5	0.98277	0.34059	0.366706	0.98277
ATP2ter	AMP/ATP transporter, endoplasmic reticulum	12	1000	0	12	1000	0	3	1000	0	3	1000	0	0.614512	0.269438	0.808315	0	0.5	0.808315	0.337401	0.367907	0.808315
S6T22g	Chondroitin 6-sulfotransferase, Golgi apparatus	12	0	0	12	0	0	3	0	0	3	0	0	0	0.5	1	0	0.5	1	-0.334632	0.368951	1
EX_C05957_e	Exchange of Prostaglandin J2	12	0	0	12	0	0	3	0	0	3	0	0	-0.619604	0.267759	0.803278	0	0.5	0.803278	-0.334632	0.368951	0.803278
CEPTE	Ethanolamine phosphotransferase	12	1000	0	12	1000	0	3	1000	0	3	1000	0	0.626556	0.265475	0.53095	1.22526	0.110238	0.330713	0.334627	0.368953	0.53095
PETHCT	Phosphoethanolamine cytidyltransferase	12	1000	0	12	1000	0	3	1000	0	3	1000	0	0.626556	0.265475	0.53095	1.22526	0.110238	0.330713	0.334627	0.368953	0.53095
DMNONCRNt	4,8 dimethylnonanoyl crn transport	12	1000	0	12	1000	0	3	1000	0	3	1000	0	0.528485	0.298581	0.895744	0	0.5	0.895744	0.334244	0.369098	0.895744
r1797	Y+LAT2 Utilized transport	12	0	0	12	0	0	3	0	0	3	0	0	-0.528485	0.298581	0.895744	0	0.5	0.895744	-0.334244	0.369098	0.895744
r1899	Y+LAT2 Utilized transport	12	0	0	12	0	0	3	0	0	3	0	0	-0.528485	0.298581	0.597162	-1.05697	0.145262	0.435787	-0.334244	0.369098	0.597162
r1900	Y+LAT2 Utilized transport	12	0	0	12	0	0	3	0	0	3	0	0	-0.528485	0.298581	0.597162	-1.05697	0.145262	0.435787	-0.334244	0.369098	0.597162
RE3017R	RE3017	12	0	0	12	0	0	3	0	0	3	0	0	0	0.5	1	0	0.5	1	-0.334244	0.369098	1
LEULEUPEPT1tc	Transport of Leucylleucine by the apical PEPT1 amino acid transporters across the brush border cells of the enterocytes of the intestine and renal cells	12	0	0	12	0	0	3	0	0	3	0	0	0	0.5	0.738196	-1.05697	0.145262	0.435787	-0.334244	0.369098	0.738196
EX_HC00250_e	Exchange of hydrosulfide	12	0	0	12	0	0	3	0	0	3	0	0	0	0.5	1	0	0.5	1	-0.332297	0.369833	1
r0940	Free diffusion	12	0	0	12	0	0	3	0	0	3	0	0	0	0.5	1	0	0.5	1	-0.332297	0.369833	1
GLYCtm	Glycerol transport	12	1000	0	12	1000	0	3	1000	0	3	1000	0	0.612634	0.270059	0.540118	0.92905	0.176432	0.529295	0.332112	0.369902	0.540118
GLYKm	Glycerol kinase	12	1000	0	12	1000	0	3	1000	0	3	1000	0	0.612634	0.270059	0.540118	0.92905	0.176432	0.529295	0.332112	0.369902	0.540118
DNDPt12m	DADP transport via ADP antiport	12	1000	0	12	1000	0	3	1000	0	3	1000	0	0.614504	0.269441	0.808324	0	0.5	0.808324	0.328854	0.371133	0.808324
DNDPt18m	DUDP transport via ADP antiport	12	1000	0	12	1000	0	3	1000	0	3	1000	0	0.614504	0.269441	0.808324	0	0.5	0.808324	0.328854	0.371133	0.808324
DNDPt21m	DTDP transport via ADP antiport	12	1000	0	12	1000	0	3	1000	0	3	1000	0	0.614504	0.269441	0.808324	0	0.5	0.808324	0.328854	0.371133	0.808324
DNDPt30m	DCDP transport via ADP antiport	12	1000	0	12	1000	0	3	1000	0	3	1000	0	0.614504	0.269441	0.808324	0	0.5	0.808324	0.328854	0.371133	0.808324
DNDPt43m	DUTP transport via ATP antiport	12	1000	0	12	1000	0	3	1000	0	3	1000	0	0.614504	0.269441	0.808324	0	0.5	0.808324	0.328854	0.371133	0.808324
r2425	Mitochondrial Carrier (MC) TCDB:2.A.29.16.1	12	1000	0	12	1000	0	3	1000	0	3	1000	0	0.614504	0.269441	0.808324	0	0.5	0.808324	0.328854	0.371133	0.808324
SPHK21c	Sphingosine kinase	12	1000	0	12	1000	0	3	1000	0	3	1000	0	0.856409	0.195886	0.587658	0.844174	0.199286	0.587658	0.328853	0.371133	0.587658
SPHS1Ptr	Sphingosine-1-phosphate transport	12	1000	0	12	1000	0	3	1000	0	3	1000	0	0.83194	0.202721	0.608164	0.819706	0.206192	0.608164	0.328853	0.371133	0.608164
EX_L2aadp_e	Exchange of L-2-Aminoadipate	12	0	0	12	0	0	3	0	0	3	0	0	0	0.5	1	0	0.5	1	-0.327933	0.371481	1
SK_nadp_c	Sink nadp[c]	12	0	0	12	0	0	3	0	0	3	0	0	0	0.5	0.743908	-0.96132	0.168196	0.504587	-0.326682	0.371954	0.743908
GLYPROPEPT1tc	Transport of Glycylproline by the apical PEPT1 amino acid transporters across the brush border cells of the enterocytes of the intestine and renal cells	12	0	0	12	0	0	3	0	0	3	0	0	0	0.5	0.744831	-1.0292	0.151692	0.455076	-0.325463	0.372415	0.744831
GLYK	Glycerol kinase	12	1000	0	12	1000	0	3	1000	0	3	1000	0	0.612634	0.270059	0.550489	0.902121	0.183496	0.550489	0.323596	0.373122	0.550489
GTHS	Glutathione synthetase	12	473.655	0	12	473.655	0	3	473.655	0	3	463.574	6.65769	-0.27009	0.393546	1	0.405134	0.342689	1	-0.323337	0.37322	1
THYMDtm	Thymd transport	12	1000	0	12	1000	0	3	1000	0	3	1000	0	0.123745	0.450759	1	0.215208	0.414802	1	-0.323261	0.373249	1
OBDHm	2 Oxobutanoate dehydrogenase	12	1000	0	12	1000	0	3	1000	0	3	1000	0	0	0.5	1	0	0.5	1	0.320331	0.374359	1
C05770te4	Transport by OATP1B Carriers into Extracellular Space	12	1000	0	12	1000	0	3	1000	0	3	1000	0	-0.085318	0.466004	0.748846	-0.716671	0.236788	0.710365	-0.320162	0.374423	0.748846
ECOAR	Trans-2-enoyl-CoA reductase (18:0) (NADPH)	12	1000	0	12	1000	0	3	1000	0	3	1000	0	0.502263	0.307741	0.923224	0	0.5	0.923224	0.317659	0.375372	0.923224
C161CPT12	Carnitine O-palmitoyltransferase	12	1000	0	12	1000	0	3	1000	0	3	1000	0	0.929526	0.176308	0.528925	0	0.5	0.7518	0.316267	0.3759	0.7518
HMR_9629	HMR 9629	12	0	0	12	0	0	3	0	0	3	0	0	-0.35756	0.360336	1	0.168263	0.433188	1	0.315932	0.376027	1
HMR_9635	HMR 9635	12	0	0	12	0	0	3	0	0	3	0	0	-0.35756	0.360336	1	0.168263	0.433188	1	0.315932	0.376027	1
EX_gpi_sig_e	EX gpi sig[e]	12	0	0	12	0	0	3	0	0	3	0	0	-0.35756	0.360336	1	0.168263	0.433188	1	0.315932	0.376027	1
EX_HC01444_e	Exchange of Galactosylglycerol	12	1000	0	12	1000	0	3	1000	0	3	1000	0	0.585705	0.279037	0.572204	0.875192	0.190735	0.572204	0.315081	0.37635	0.572204
r2146	Resistance-Nodulation-Cell Division (RND) TCDB:2.A.60.1.14	12	0	0	12	0	0	3	0	0	3	0	0	0	0.5	1	0	0.5	1	-0.31069	0.378018	1
2HYDOGte	Transport of 2-Hydroxy-Glutarate, Extracellular	12	0	0	12	0	0	3	0	0	3	0	0	-0.491244	0.311627	0.93488	0	0.5	0.93488	-0.31069	0.378018	0.93488
GLUTARte	Transport of Glutarate, Extracellular	12	0	0	12	0	0	3	0	0	3	0	0	-0.491244	0.311627	0.93488	0	0.5	0.93488	-0.31069	0.378018	0.93488
GACMTRc	Guanidinoacetate N-methyltransferase (c)	12	1000	0	12	1000	0	3	1000	0	3	1000	0	1.07169	0.14193	0.425789	-0.103047	0.458963	0.756888	-0.30957	0.378444	0.756888
SK_mi145p_c	Demand for 1D-Myo-Inositol 1,4,5-Trisphosphate	12	0	0	12	0	0	3	0	0	3	0	0	-0.591051	0.277243	0.831729	0	0.5	0.831729	-0.307358	0.379286	0.831729
r1918	Y+LAT2 Utilized transport	12	0	0	12	0	0	3	0	0	3	0	0	0.481366	0.315128	0.630257	0.962731	0.167841	0.503523	0.304442	0.380395	0.630257
ACNAMtr	N-Acetylneuraminate Export	12	0	0	12	0	0	3	0	0	3	0	0	0	0.5	0.760791	-0.962731	0.167841	0.503523	-0.304442	0.380395	0.760791
DOCOSDIACTD	Excretion of Docosanedioic Acid	12	558.182	0	12	558.182	0	3	558.182	0	3	559.936	10.6364	0.626994	0.265332	0.530663	1.15753	0.123529	0.370586	0.298934	0.382495	0.530663
EX_docosdiac_e	Exchange of Docosanedioic Acid	12	558.182	0	12	558.182	0	3	558.182	0	3	559.936	10.6364	0.626994	0.265332	0.530663	1.15753	0.123529	0.370586	0.298934	0.382495	0.530663
FAOXC22OHC22r	Fatty Acid Omega Oxidation (C22->W-Ohc22), Endoplasmatic Reticulum	12	558.182	0	12	558.182	0	3	558.182	0	3	559.936	10.6364	0.626994	0.265332	0.530663	1.15753	0.123529	0.370586	0.298934	0.382495	0.530663
FAOXOHC22C22DCc	Fatty Acid Omega Oxidation (W-Ohc22->C22Dc)	12	558.182	0	12	558.182	0	3	558.182	0	3	559.936	10.6364	0.626994	0.265332	0.530663	1.15753	0.123529	0.370586	0.298934	0.382495	0.530663
OMHDOCOSACTD	Transport of W-Hydroxydocosanoic Acid by Diffusion	12	558.182	0	12	558.182	0	3	558.182	0	3	559.936	10.6364	0.626994	0.265332	0.530663	1.15753	0.123529	0.370586	0.298934	0.382495	0.530663
EX_fol_e	EX fol LPAREN e RPAREN	12	0	0	12	0	0	3	0	0	3	0	0	0	0.5	0.765075	-0.944962	0.172339	0.517018	-0.298823	0.382537	0.765075
CHOLtr	Choline intracellular transport	12	333.333	0	12	333.333	0	3	333.333	0	3	333.333	0	0	0.5	1	0	0.5	1	-0.29556	0.383783	1
PCHOL_HSter	Phosphatidylcholine scramblase	12	0	0	12	0	0	3	0	0	3	0	0	0	0.5	1	0	0.5	1	-0.29556	0.383783	1
PCHOLPr_hs	Choline phosphatase	12	333.333	0	12	333.333	0	3	333.333	0	3	333.333	0	0	0.5	1	0	0.5	1	-0.29556	0.383783	1
ACACT5p	Acetyl CoA C acyltransferase decanoyl CoA peroxisomal	12	670	0	12	670	0	3	670	0	3	670	0	0.928941	0.17646	0.52938	0	0.5	0.768944	0.293757	0.384472	0.768944
ACACT6p	Acetyl CoA C acetyltransferase dodecanoyl peroxisomal	12	670	0	12	670	0	3	670	0	3	670	0	0.928941	0.17646	0.52938	0	0.5	0.768944	0.293757	0.384472	0.768944
ACACT7p	Acetyl CoA acyltransferase tetradecanoyl CoA peroxisomal	12	670	0	12	670	0	3	670	0	3	670	0	0.928941	0.17646	0.52938	0	0.5	0.768944	0.293757	0.384472	0.768944
ACOAO7p	Acyl CoA oxidase hexadecanoyl CoA peroxisomal	12	1000	0	12	1000	0	3	1000	0	3	1000	0	0.928941	0.17646	0.52938	0	0.5	0.768944	0.293757	0.384472	0.768944
HDD2COAtx	Hdd2coa intracellular transport	12	670	0	12	670	0	3	670	0	3	670	0	0.928941	0.17646	0.52938	0	0.5	0.768944	0.293757	0.384472	0.768944
r0715	(S)-3-Hydroxyhexadecanoyl Coenzyme A:NAD+ Oxidoreductase	12	670	0	12	670	0	3	670	0	3	670	0	0.928941	0.17646	0.52938	0	0.5	0.768944	0.293757	0.384472	0.768944
r0717	(S)-3-Hydroxyhexadecanoyl Coenzyme A Hydro-Lyase	12	670	0	12	670	0	3	670	0	3	670	0	0.928941	0.17646	0.52938	0	0.5	0.768944	0.293757	0.384472	0.768944
r0721	(S)-3-Hydroxytetradecanoyl Coenzyme A Hydro-Lyase	12	670	0	12	670	0	3	670	0	3	670	0	0.928941	0.17646	0.52938	0	0.5	0.768944	0.293757	0.384472	0.768944
ACOAO5p	Acyl CoA oxidase dodecanoyl CoA peroxisomal	12	670	0	12	670	0	3	670	0	3	670	0	0.928941	0.17646	0.52938	0	0.5	0.768944	0.293757	0.384472	0.768944
r1444	Acyl-CoA Oxidase	12	670	0	12	670	0	3	670	0	3	670	0	0.928941	0.17646	0.52938	0	0.5	0.768944	0.293757	0.384472	0.768944
ACOAO4p	Acyl CoA oxidase decanoyl CoA peroxisomal	12	670	0	12	670	0	3	670	0	3	670	0	0.928941	0.17646	0.52938	0	0.5	0.768944	0.293757	0.384472	0.768944
r1919	Y+LAT2 Utilized transport	12	0	0	12	0	0	3	0	0	3	0	0	0.46447	0.321155	0.642311	0.928941	0.17646	0.52938	0.293757	0.384472	0.642311
FAOXC10080x	Beta oxidation of long chain fatty acid	12	670	0	12	670	0	3	670	0	3	670	0	0.928941	0.17646	0.52938	0	0.5	0.768944	0.293757	0.384472	0.768944
FAOXC121C10x	Fatty Acid Beta Xoidation (C12:1->C10), Peroxisomal	12	670	0	12	670	0	3	670	0	3	670	0	0.928941	0.17646	0.52938	0	0.5	0.768944	0.293757	0.384472	0.768944
FAOXC120100x	Beta oxidation of long chain fatty acid	12	670	0	12	670	0	3	670	0	3	670	0	0.928941	0.17646	0.52938	0	0.5	0.768944	0.293757	0.384472	0.768944
FAOXC140120x	Beta oxidation of long chain fatty acid	12	670	0	12	670	0	3	670	0	3	670	0	0.928941	0.17646	0.52938	0	0.5	0.768944	0.293757	0.384472	0.768944
EX_Rtotal3_e	R total 3 position exchange	12	1000	0	12	1000	0	3	1000	0	3	1000	0	0.592521	0.276751	0.572103	0.875316	0.190701	0.572103	0.289574	0.386071	0.572103
DHAOX_c	Dehydroascorbate oxidoreductase	12	0	0	12	0	0	3	0	0	3	0	0	-0.914471	0.180235	0.540704	0	0.5	0.772443	-0.289181	0.386221	0.772443
RE2078M	RE2078	12	1000	0	12	1000	0	3	1000	0	3	1000	0	-0.450694	0.326105	0.65221	-0.901388	0.183691	0.551073	-0.285044	0.387805	0.65221
C05953tm	Transport of Prostaglandin A2, Intracellular	12	1000	0	12	1000	0	3	1000	0	3	1000	0	-0.450694	0.326105	0.65221	-0.901388	0.183691	0.551073	-0.285044	0.387805	0.65221
PROSTGE2t2m	Transport of Prostaglandin E2, Mitochondrial	12	1000	0	12	1000	0	3	1000	0	3	1000	0	-0.450694	0.326105	0.65221	-0.901388	0.183691	0.551073	-0.285044	0.387805	0.65221
DHEAtr	Dehydroepiandrosterone transport	12	329.353	0	12	329.353	0	3	329.353	0	3	0	0	-0.494602	0.310441	0.620881	-1.332	0.0914306	0.274292	-0.281842	0.389032	0.620881
C02356t	(S)-2-Aminobutanoate	12	1000	0	12	1000	0	3	1000	0	3	1000	0	0.889553	0.186853	0.560559	0	0.5	0.778479	0.281301	0.38924	0.778479
EX_C02356_e	(S)-2-Aminobutanoate	12	1000	0	12	1000	0	3	1000	0	3	1000	0	0.889553	0.186853	0.560559	0	0.5	0.778479	0.281301	0.38924	0.778479
EX_cyscys_e	Exchange of CysCys	12	870.832	0	12	870.832	0	3	870.832	0	3	862.394	13.4161	0.0964606	0.461577	1	-0.36655	0.356977	1	-0.280632	0.389496	1
ACNAM9PL2	N-Acetylneuraminate 9-phosphate pyruvate-lyase (pyruvate-phosphorylating)	12	558.511	0	12	558.511	0	3	558.511	0	3	568.656	1.03748	-0.964606	0.167371	0.502114	0.926021	0.177217	0.502114	0.280632	0.389496	0.502114
DM_kdn_c	Demand for 2-Keto-3-Deoxy-D-Glycero-D-Galactononic Acid, Cytosolic	12	558.511	0	12	558.511	0	3	558.511	0	3	568.656	1.03748	-0.964606	0.167371	0.502114	0.926021	0.177217	0.502114	0.280632	0.389496	0.502114
KDNH	2-keto-3deoxy-D-glycero-D-galactononic acid phosphohydrolase	12	558.511	0	12	558.511	0	3	558.511	0	3	568.656	1.03748	-0.964606	0.167371	0.502114	0.926021	0.177217	0.502114	0.280632	0.389496	0.502114
MGSA	Methylglyoxal synthase	12	0	0	12	0	0	3	0	0	3	0	0	0	0.5	0.781076	0.87885	0.189741	0.569224	0.277917	0.390538	0.781076
INSTt2	Inositol transport in via proton symport	12	0	0	12	0	0	3	0	0	3	0	0	0.430228	0.333515	1	0	0.5	1	0.2721	0.392773	1
MGSA2	Methyglyoxylate synthase 2 (from g3p)	12	1000	0	12	1000	0	3	1000	0	3	1000	0	0	0.5	0.785545	-0.860456	0.194769	0.584307	-0.2721	0.392773	0.785545
ADSL2r	Adenylosuccinate lyase	12	202.04	0	12	202.04	0	3	202.04	0	3	201.729	7.5914	-0.424426	0.335627	1	0.327966	0.371469	1	-0.268431	0.394184	1
AIRCr	Phosphoribosylaminoimidazole carboxylase	12	202.04	0	12	202.04	0	3	202.04	0	3	201.729	7.5914	-0.424426	0.335627	1	0.327966	0.371469	1	-0.268431	0.394184	1
GARFT	Phosphoribosylglycinamide formyltransferase	12	202.04	0	12	202.04	0	3	202.04	0	3	201.729	7.5914	-0.424426	0.335627	1	0.327966	0.371469	1	-0.268431	0.394184	1
PRAGSr	Phosphoribosylglycinamide synthase	12	202.04	0	12	202.04	0	3	202.04	0	3	201.729	7.5914	-0.424426	0.335627	1	0.327966	0.371469	1	-0.268431	0.394184	1
PRASCSi	Phosphoribosylaminoimidazolesuccinocarboxamide synthase	12	202.04	0	12	202.04	0	3	202.04	0	3	201.729	7.5914	-0.424426	0.335627	1	0.327966	0.371469	1	-0.268431	0.394184	1
PRAIS	Phosphoribosylaminoimidazole synthase	12	202.04	0	12	202.04	0	3	202.04	0	3	201.729	7.5914	-0.424426	0.335627	1	0.327966	0.371469	1	-0.268431	0.394184	1
GLUPRT	Glutamine phosphoribosyldiphosphate amidotransferase	12	202.04	0	12	202.04	0	3	202.04	0	3	201.729	7.5914	-0.424426	0.335627	1	0.327966	0.371469	1	-0.268431	0.394184	1
PRFGS	Phosphoribosylformylglycinamidine synthase	12	202.04	0	12	202.04	0	3	202.04	0	3	201.729	7.5914	-0.424426	0.335627	1	0.327966	0.371469	1	-0.268431	0.394184	1
r2022	Amino Acid-Polyamine-Organocation (APC) TCDB:2.A.3.8.15	12	1000	0	12	1000	0	3	1000	0	3	1000	0	0.422788	0.336225	1	0	0.5	1	-0.267395	0.394583	1
PROD2m	Proline dehydrogenase (m)	12	1000	0	12	1000	0	3	1000	0	3	1000	0	0.55752	0.288586	0.865759	0	0.5	0.865759	0.265403	0.39535	0.865759
r2036	Amino Acid-Polyamine-Organocation (APC) TCDB:2.A.3.8.15	12	1000	0	12	1000	0	3	1000	0	3	1000	0	0.83375	0.202211	0.606633	0	0.5	0.792046	-0.263655	0.396023	0.792046
r1959	Y+LAT2 Utilized transport	12	1000	0	12	1000	0	3	1000	0	3	1000	0	0.828872	0.203589	0.610766	-0.828872	0.203589	0.610766	-0.262112	0.396617	0.610766
EX_HC02198_e	2-[(4R)-4-[(1S,2S,5R,7R,10R,11S,14R,15R)-2,15-dimethyl-5-(sulfonatooxy)tetracyclo[8.7.0.0^{2,7}.0^{11,15}]heptadecan-14-yl]pentanamido]ethane-1-sulfonate exchange	12	0	0	12	0	0	3	0	0	3	0	0	-0.414436	0.339277	1	0	0.5	1	0.262112	0.396617	1
r1969	Y+LAT2 Utilized transport	12	1000	0	12	1000	0	3	1000	0	3	1000	0	0.41051	0.340716	1	0	0.5	1	-0.259629	0.397575	1
r2063	Amino Acid-Polyamine-Organocation (APC) TCDB:2.A.3.8.15	12	1000	0	12	1000	0	3	1000	0	3	1000	0	0.41051	0.340716	1	0	0.5	1	-0.259629	0.397575	1
r2015	Amino Acid-Polyamine-Organocation (APC) TCDB:2.A.3.8.15	12	1000	0	12	1000	0	3	1000	0	3	1000	0	0.408998	0.341271	1	0	0.5	1	-0.258673	0.397944	1
r2003	Amino Acid-Polyamine-Organocation (APC) TCDB:2.A.3.8.15	12	1000	0	12	1000	0	3	1000	0	3	1000	0	0.407773	0.34172	1	0	0.5	1	-0.257898	0.398243	1
EX_Rtotal2_e	R total 2 position exchange	12	896.252	0	12	896.252	0	3	896.252	0	3	897.814	3.9368	0.451166	0.325935	0.977805	-0.058215	0.476789	0.977805	0.257729	0.398308	0.977805
r2040	Amino Acid-Polyamine-Organocation (APC) TCDB:2.A.3.8.15	12	1000	0	12	1000	0	3	1000	0	3	1000	0	0.813657	0.207921	0.623763	-0.813657	0.207921	0.623763	-0.257301	0.398473	0.623763
r2024	Amino Acid-Polyamine-Organocation (APC) TCDB:2.A.3.8.15	12	1000	0	12	1000	0	3	1000	0	3	1000	0	0.812315	0.208306	0.624917	0	0.5	0.797274	-0.256876	0.398637	0.797274
SMVHYDROhep	Conversion of simvastatin pro-drug to active form	12	1000	0	12	1000	0	3	1000	0	3	1000	0	0.989599	0.161185	0.483555	-0.648358	0.258377	0.516753	-0.255387	0.399212	0.516753
SK_tag_hs_c	Sink tag hs[c]	12	-107.168	0	12	-107.168	0	3	-107.168	0	3	-105.555	4.06658	-0.184555	0.426789	1	-0.0777072	0.46903	1	0.251875	0.400569	1
EX_hiscyscys_e	Exchange of HisCysCys	12	865.584	0	12	865.584	0	3	865.584	0	3	864.322	1.28046	0.0771685	0.469245	0.802488	-1.11894	0.131582	0.394747	-0.250129	0.401244	0.802488
CYSTGL	Cystathionine g lyase	12	760.784	0	12	760.784	0	3	760.784	0	3	749.543	27.2582	0.125399	0.450104	1	-0.347258	0.364199	1	-0.250129	0.401244	1
CYSTS	Cystathionine beta synthase	12	760.784	0	12	760.784	0	3	760.784	0	3	749.543	27.2582	0.125399	0.450104	1	-0.347258	0.364199	1	-0.250129	0.401244	1
r0525	N6-(L-1,3-Dicarboxypropyl)-L-lysine:NAD+ oxidoreductase; N6-(L-1,3-Dicarboxypropyl)-L-lysine:NAD+ oxidoreductase (L-glutamate-forming) Lysine degradation EC:1.5.1.9	12	768.371	0	12	768.371	0	3	768.371	0	3	771.858	0.17346	0.434073	0.332118	0.996354	-0.212213	0.41597	0.996354	0.225726	0.410707	0.996354
SPHMYLNtg	Sphingomyelin intracellular transport	12	0	0	12	0	0	3	0	0	3	0	0	-0.435996	0.33142	0.66284	0.78692	0.215664	0.646993	0.221944	0.412179	0.66284
NADPPPS	NADP phosphatase	12	947.309	0	12	947.309	0	3	947.309	0	3	927.148	13.3154	-0.299639	0.382226	0.764453	-0.93758	0.17423	0.522691	-0.220074	0.412907	0.764453
3HBCOAHLm	3-hydroxyisobutyryl-CoA hydrolase, mitochondrial	12	862.064	0	12	862.064	0	3	862.064	0	3	864.14	0.103296	0.424426	0.335627	1	-0.231505	0.408461	1	0.219625	0.413082	1
ACACT10m	Acetyl-CoA C-acyltransferase	12	888.089	0	12	888.089	0	3	888.089	0	3	889.774	0.083807	0.424426	0.335627	1	-0.231505	0.408461	1	0.219625	0.413082	1
ACOAD10m	2-methylacyl-coa dehydrogenase, trans-2-Methylbut-2-enoyl-CoA forming	12	888.089	0	12	888.089	0	3	888.089	0	3	889.774	0.083807	0.424426	0.335627	1	-0.231505	0.408461	1	0.219625	0.413082	1
ACOAD8m	Isovaleryl-coa dehydrogenase	12	786.589	0	12	786.589	0	3	786.589	0	3	789.801	0.159817	0.424426	0.335627	1	-0.231505	0.408461	1	0.219625	0.413082	1
ACOAD9m	2-methylacyl-coa dehydrogenase, 2-Methylprop-2-enoyl-CoA forming	12	862.064	0	12	862.064	0	3	862.064	0	3	864.14	0.103296	0.424426	0.335627	1	-0.231505	0.408461	1	0.219625	0.413082	1
CLS_hs	Cardiolipin synthase (homo sapiens)	12	5.06721	0	12	5.06721	0	3	5.06721	0	3	4.99094	0.003795	-0.424426	0.335627	1	0.231505	0.408461	1	-0.219625	0.413082	1
DATPtn	DATP diffusion in nucleus	12	5.73006	0	12	5.73006	0	3	5.73006	0	3	5.64381	0.004291	-0.424426	0.335627	1	0.231505	0.408461	1	-0.219625	0.413082	1
DGTPtn	DGTP diffusion in nucleus	12	4.30222	0	12	4.30222	0	3	4.30222	0	3	4.23746	0.003222	-0.424426	0.335627	1	0.231505	0.408461	1	-0.219625	0.413082	1
DRPA	Deoxyribose-phosphate aldolase	12	982.156	0	12	982.156	0	3	982.156	0	3	982.425	0.013363	0.424426	0.335627	1	-0.231505	0.408461	1	0.219625	0.413082	1
ECOAH12m	Enoyl-coa hydratase, 3-Hydroxyisobutyryl-CoA forming	12	862.064	0	12	862.064	0	3	862.064	0	3	864.14	0.103296	0.424426	0.335627	1	-0.231505	0.408461	1	0.219625	0.413082	1
ECOAH9m	Enoyl-coa hydratase, 3-Hydroxy-2-methylbutyryl-CoA forming	12	888.089	0	12	888.089	0	3	888.089	0	3	889.774	0.083807	0.424426	0.335627	1	-0.231505	0.408461	1	0.219625	0.413082	1
FKYNH	N Formyl L kynurenine amidohydrolase	12	994.795	0	12	994.795	0	3	994.795	0	3	994.873	0.003898	0.424426	0.335627	1	-0.231505	0.408461	1	0.219625	0.413082	1
HACD9m	(2S,3S)-3-hydroxy-2-methylbutanoyl-CoA:NAD+ oxidoreductase	12	888.089	0	12	888.089	0	3	888.089	0	3	889.774	0.083807	0.424426	0.335627	1	-0.231505	0.408461	1	0.219625	0.413082	1
HIBDm	3-hydroxyisobutyrate dehydrogenase, mitochondrial	12	862.064	0	12	862.064	0	3	862.064	0	3	864.14	0.103296	0.424426	0.335627	1	-0.231505	0.408461	1	0.219625	0.413082	1
ILETAm	Isoleucine transaminase mitochondrial	12	888.089	0	12	888.089	0	3	888.089	0	3	889.774	0.083807	0.424426	0.335627	1	-0.231505	0.408461	1	0.219625	0.413082	1
KYN	Kynureninase	12	994.795	0	12	994.795	0	3	994.795	0	3	994.873	0.003898	0.424426	0.335627	1	-0.231505	0.408461	1	0.219625	0.413082	1
LEUt5m	Leucine mitochondrial transport	12	786.589	0	12	786.589	0	3	786.589	0	3	789.801	0.159817	0.424426	0.335627	1	-0.231505	0.408461	1	0.219625	0.413082	1
LEUTAm	Leucine transaminase mitochondrial	12	786.589	0	12	786.589	0	3	786.589	0	3	789.801	0.159817	0.424426	0.335627	1	-0.231505	0.408461	1	0.219625	0.413082	1
LFORKYNHYD	L-Formylkynurenine hydrolase	12	994.795	0	12	994.795	0	3	994.795	0	3	994.873	0.003898	0.424426	0.335627	1	-0.231505	0.408461	1	0.219625	0.413082	1
MCCCrm	Methylcrotonoyl-CoA carboxylase, mitochondrial	12	786.589	0	12	786.589	0	3	786.589	0	3	789.801	0.159817	0.424426	0.335627	1	-0.231505	0.408461	1	0.219625	0.413082	1
MGCHrm	Methylglutaconyl-coa hydratase	12	786.589	0	12	786.589	0	3	786.589	0	3	789.801	0.159817	0.424426	0.335627	1	-0.231505	0.408461	1	0.219625	0.413082	1
OIVD1m	2-oxoisovalerate dehydrogenase (acylating; 4-methyl-2-oxopentaoate), mitochondrial	12	786.589	0	12	786.589	0	3	786.589	0	3	789.801	0.159817	0.424426	0.335627	1	-0.231505	0.408461	1	0.219625	0.413082	1
OIVD2m	2-oxoisovalerate dehydrogenase (acylating; 3-methyl-2-oxobutanoate), mitochondrial	12	862.064	0	12	862.064	0	3	862.064	0	3	864.14	0.103296	0.424426	0.335627	1	-0.231505	0.408461	1	0.219625	0.413082	1
OIVD3m	2-oxoisovalerate dehydrogenase (acylating; 3-methyl-2-oxopentanoate), mitochondrial	12	888.089	0	12	888.089	0	3	888.089	0	3	889.774	0.083807	0.424426	0.335627	1	-0.231505	0.408461	1	0.219625	0.413082	1
PHETHPTOX2	L-Phenylalanine,tetrahydrobiopterin:oxygen oxidoreductase (4-hydroxylating)	12	898.5	0	12	898.5	0	3	898.5	0	3	900.027	0.076011	0.424426	0.335627	1	-0.231505	0.408461	1	0.219625	0.413082	1
PPOR	Phenylpyruvate:oxygen oxidoreductase (hydroxylating,decarboxylating)	12	898.5	0	12	898.5	0	3	898.5	0	3	900.027	0.076011	0.424426	0.335627	1	-0.231505	0.408461	1	0.219625	0.413082	1
SACCD3m	Saccharopine dehydrogenase (NADP, L-lysine forming), mitochondrial	12	768.371	0	12	768.371	0	3	768.371	0	3	771.858	0.17346	0.424426	0.335627	1	-0.231505	0.408461	1	0.219625	0.413082	1
TRPO2	L Tryptophanoxygen 2 3 oxidoreductase decyclizing	12	994.795	0	12	994.795	0	3	994.795	0	3	994.873	0.003898	0.424426	0.335627	1	-0.231505	0.408461	1	0.219625	0.413082	1
VALt5m	Valine reversible mitochondrial transport	12	862.064	0	12	862.064	0	3	862.064	0	3	864.14	0.103296	0.424426	0.335627	1	-0.231505	0.408461	1	0.219625	0.413082	1
VALTAim	Valine transaminase mitochondiral	12	862.064	0	12	862.064	0	3	862.064	0	3	864.14	0.103296	0.424426	0.335627	1	-0.231505	0.408461	1	0.219625	0.413082	1
r0239	N-Formylanthranilate amidohydrolase Tryptophan metabolism EC:3.5.1.9	12	994.795	0	12	994.795	0	3	994.795	0	3	994.873	0.003898	0.424426	0.335627	1	-0.231505	0.408461	1	0.219625	0.413082	1
r0385	3-methyl-2-oxobutanoate:[dihydrolipoyllysine-residue (2-methylpropanoyl)transferase] lipoyllysine 2-oxidoreductase (decarboxylating, acceptor-2-methylpropanoylating) EC:1.2.4.4	12	862.064	0	12	862.064	0	3	862.064	0	3	864.14	0.103296	0.424426	0.335627	1	-0.231505	0.408461	1	0.219625	0.413082	1
r0386	4-methyl-2-oxopentanoate:[dihydrolipoyllysine-residue (2-methylpropanoyl)transferase] lipoyllysine 2-oxidoreductase (decarboxylating, acceptor-2-methylpropanoylating) EC:1.2.4.4	12	786.589	0	12	786.589	0	3	786.589	0	3	789.801	0.159817	0.424426	0.335627	1	-0.231505	0.408461	1	0.219625	0.413082	1
PHETHPTOX	L-Phenylalanine,tetrahydrobiopterin:oxygen oxidoreductase (4-hydroxylating) Phenylalanine, tyrosine and tryptophan biosynthesis EC:1.14.16.1	12	898.5	0	12	898.5	0	3	898.5	0	3	900.027	0.076011	0.424426	0.335627	1	-0.231505	0.408461	1	0.219625	0.413082	1
RNTR2	Ribonucleoside triphosphate reductase GTP	12	985.871	0	12	985.871	0	3	985.871	0	3	986.084	0.01058	0.424426	0.335627	1	-0.231505	0.408461	1	0.219625	0.413082	1
DHRT_ibcoa	Dihydrolipoyllysine-residue (2-methylpropanoyl)transferase, Isobutyryl-CoA forming	12	862.064	0	12	862.064	0	3	862.064	0	3	864.14	0.103296	0.424426	0.335627	1	-0.231505	0.408461	1	0.219625	0.413082	1
r0604	(S)-2-methylbutanoyl-CoA:enzyme N6-(dihydrolipoyl)lysine S-(2-methylbutanoyl)transferase Valine, leucine and isoleucine degradation EC:2.3.1.168	12	888.089	0	12	888.089	0	3	888.089	0	3	889.774	0.083807	0.424426	0.335627	1	-0.231505	0.408461	1	0.219625	0.413082	1
r0656	3-methylbutanoyl-CoA:enzyme N6-(dihydrolipoyl)lysine S-(3-methylbutanoyl)transferase Valine, leucine and isoleucine degradation EC:2.3.1.168	12	786.589	0	12	786.589	0	3	786.589	0	3	789.801	0.159817	0.424426	0.335627	1	-0.231505	0.408461	1	0.219625	0.413082	1
r0669	(S)-3-Hydroxyisobutyryl Coenzyme A Hydro-Lyase Valine, Leucine And Isoleucine Degradation	12	862.064	0	12	862.064	0	3	862.064	0	3	864.14	0.103296	0.424426	0.335627	1	-0.231505	0.408461	1	0.219625	0.413082	1
r0670	(S)-3-Methyl-2-oxopentanoate:[dihydrolipoyllysine-residue (2-methylpropanoyl)transferase] lipoyllysine 2-oxidoreductase (decarboxylating, acceptor-2-methylpropanoylating) EC:1.2.4.4	12	888.089	0	12	888.089	0	3	888.089	0	3	889.774	0.083807	0.424426	0.335627	1	-0.231505	0.408461	1	0.219625	0.413082	1
r0779	3-Hydroxy-2-Methylpropanoyl Coenzyme A Hydrolase	12	862.064	0	12	862.064	0	3	862.064	0	3	864.14	0.103296	0.424426	0.335627	1	-0.231505	0.408461	1	0.219625	0.413082	1
r1383_1	Gamma-Glutamyl Hydrolase	12	320.326	0	12	320.326	0	3	320.326	0	3	310.904	6.2933	-0.376196	0.353386	0.944386	0.482303	0.314795	0.944386	-0.219625	0.413082	0.944386
RE2111M	Glycine N-Acyltransferase	12	786.589	0	12	786.589	0	3	786.589	0	3	789.801	0.159817	0.424426	0.335627	1	-0.231505	0.408461	1	0.219625	0.413082	1
RE2427M	Glycine N-Acyltransferase	12	786.589	0	12	786.589	0	3	786.589	0	3	789.801	0.159817	0.424426	0.335627	1	-0.231505	0.408461	1	0.219625	0.413082	1
RE2428M	Glycine N-Acyltransferase	12	888.089	0	12	888.089	0	3	888.089	0	3	889.774	0.083807	0.424426	0.335627	1	-0.231505	0.408461	1	0.219625	0.413082	1
RE2429M	Glycine N-Acyltransferase	12	862.064	0	12	862.064	0	3	862.064	0	3	864.14	0.103296	0.424426	0.335627	1	-0.231505	0.408461	1	0.219625	0.413082	1
BIOMASS_reaction	Generic Human Biomass Reaction	12	434.656	0	12	434.656	0	3	434.656	0	3	428.113	0.325501	-0.424426	0.335627	1	0.231505	0.408461	1	-0.219625	0.413082	1
EX_leuleu_e	Exchange reaction for leucylleucine	12	393.294	0	12	393.294	0	3	393.294	0	3	394.901	0.079909	0.424426	0.335627	1	-0.231505	0.408461	1	0.219625	0.413082	1
C02712te	Transport of N-Acetylmethionine, Extracellular	12	940.141	0	12	940.141	0	3	940.141	0	3	941.042	0.044827	0.424426	0.335627	1	-0.231505	0.408461	1	0.219625	0.413082	1
EX_C02712_e	Exchange of N-Acetylmethionine	12	940.141	0	12	940.141	0	3	940.141	0	3	941.042	0.044827	0.424426	0.335627	1	-0.231505	0.408461	1	0.219625	0.413082	1
EX_alaasnleu_e	Exchange of AlaAsnLeu	12	786.589	0	12	786.589	0	3	786.589	0	3	789.801	0.159817	0.424426	0.335627	1	-0.231505	0.408461	1	0.219625	0.413082	1
EX_alaglylys_e	Exchange of AlaGlyLys	12	768.371	0	12	768.371	0	3	768.371	0	3	771.858	0.17346	0.424426	0.335627	1	-0.231505	0.408461	1	0.219625	0.413082	1
EX_alahisala_e	Exchange of AlaHisAla	12	950.551	0	12	950.551	0	3	950.551	0	3	951.296	0.03703	0.424426	0.335627	1	-0.231505	0.408461	1	0.219625	0.413082	1
EX_alalysthr_e	Exchange of AlaLysThr	12	768.371	0	12	768.371	0	3	768.371	0	3	771.858	0.17346	0.424426	0.335627	1	-0.231505	0.408461	1	0.219625	0.413082	1
EX_argalaphe_e	Exchange of ArgAlaPhe	12	898.5	0	12	898.5	0	3	898.5	0	3	900.027	0.076011	0.424426	0.335627	1	-0.231505	0.408461	1	0.219625	0.413082	1
EX_argalathr_e	Exchange of ArgAlaThr	12	877.679	0	12	877.679	0	3	877.679	0	3	879.52	0.091602	0.424426	0.335627	1	-0.231505	0.408461	1	0.219625	0.413082	1
EX_argarglys_e	Exchange of ArgArgLys	12	768.371	0	12	768.371	0	3	768.371	0	3	771.858	0.17346	0.424426	0.335627	1	-0.231505	0.408461	1	0.219625	0.413082	1
EX_arghisthr_e	Exchange of ArgHisThr	12	877.679	0	12	877.679	0	3	877.679	0	3	879.52	0.091602	0.424426	0.335627	1	-0.231505	0.408461	1	0.219625	0.413082	1
EX_argleuphe_e	Exchange of ArgLeuPhe	12	786.589	0	12	786.589	0	3	786.589	0	3	789.801	0.159817	0.424426	0.335627	1	-0.231505	0.408461	1	0.219625	0.413082	1
EX_arglysasp_e	Exchange of ArgLysAsp	12	768.371	0	12	768.371	0	3	768.371	0	3	771.858	0.17346	0.424426	0.335627	1	-0.231505	0.408461	1	0.219625	0.413082	1
EX_argtyrval_e	Exchange of ArgtyrVal	12	862.064	0	12	862.064	0	3	862.064	0	3	864.14	0.103296	0.424426	0.335627	1	-0.231505	0.408461	1	0.219625	0.413082	1
EX_argvalcys_e	Exchange of ArgValCys	12	862.064	0	12	862.064	0	3	862.064	0	3	864.14	0.103296	0.424426	0.335627	1	-0.231505	0.408461	1	0.219625	0.413082	1
EX_argvaltrp_e	Exchange of ArgValTrp	12	862.064	0	12	862.064	0	3	862.064	0	3	864.14	0.103296	0.424426	0.335627	1	-0.231505	0.408461	1	0.219625	0.413082	1
EX_asntyrthr_e	Exchange of AsntyrThr	12	877.679	0	12	877.679	0	3	877.679	0	3	879.52	0.091602	0.424426	0.335627	1	-0.231505	0.408461	1	0.219625	0.413082	1
EX_aspglutrp_e	Exchange of AspGluTrp	12	994.795	0	12	994.795	0	3	994.795	0	3	994.873	0.003898	0.424426	0.335627	1	-0.231505	0.408461	1	0.219625	0.413082	1
EX_asphiscys_e	Exchange of AspHisCys	12	950.551	0	12	950.551	0	3	950.551	0	3	951.296	0.03703	0.424426	0.335627	1	-0.231505	0.408461	1	0.219625	0.413082	1
EX_asplysglu_e	Exchange of AspLysGlu	12	768.371	0	12	768.371	0	3	768.371	0	3	771.858	0.17346	0.424426	0.335627	1	-0.231505	0.408461	1	0.219625	0.413082	1
EX_asplyshis_e	Exchange of AspLysHis	12	768.371	0	12	768.371	0	3	768.371	0	3	771.858	0.17346	0.424426	0.335627	1	-0.231505	0.408461	1	0.219625	0.413082	1
EX_aspmetasp_e	Exchange of AspMetAsp	12	940.141	0	12	940.141	0	3	940.141	0	3	941.042	0.044827	0.424426	0.335627	1	-0.231505	0.408461	1	0.219625	0.413082	1
EX_aspprolys_e	Exchange of AspProLys	12	768.371	0	12	768.371	0	3	768.371	0	3	771.858	0.17346	0.424426	0.335627	1	-0.231505	0.408461	1	0.219625	0.413082	1
EX_aspvalasn_e	Exchange of AspValAsn	12	862.064	0	12	862.064	0	3	862.064	0	3	864.14	0.103296	0.424426	0.335627	1	-0.231505	0.408461	1	0.219625	0.413082	1
EX_cysaspphe_e	Exchange of CysAspPhe	12	898.5	0	12	898.5	0	3	898.5	0	3	900.027	0.076011	0.424426	0.335627	1	-0.231505	0.408461	1	0.219625	0.413082	1
EX_cysglnmet_e	Exchange of CysGlnMet	12	940.141	0	12	940.141	0	3	940.141	0	3	941.042	0.044827	0.424426	0.335627	1	-0.231505	0.408461	1	0.219625	0.413082	1
EX_cysgluhis_e	Exchange of CysGluHis	12	950.551	0	12	950.551	0	3	950.551	0	3	951.296	0.03703	0.424426	0.335627	1	-0.231505	0.408461	1	0.219625	0.413082	1
EX_cysglutrp_e	Exchange of CysGluTrp	12	994.795	0	12	994.795	0	3	994.795	0	3	994.873	0.003898	0.424426	0.335627	1	-0.231505	0.408461	1	0.219625	0.413082	1
EX_cysleuthr_e	Exchange of CysLeuThr	12	786.589	0	12	786.589	0	3	786.589	0	3	789.801	0.159817	0.424426	0.335627	1	-0.231505	0.408461	1	0.219625	0.413082	1
EX_cyssermet_e	Exchange of CysSerMet	12	940.141	0	12	940.141	0	3	940.141	0	3	941.042	0.044827	0.424426	0.335627	1	-0.231505	0.408461	1	0.219625	0.413082	1
EX_glnhishis_e	Exchange of GlnHisHis	12	475.276	0	12	475.276	0	3	475.276	0	3	475.648	0.018515	0.424426	0.335627	1	-0.231505	0.408461	1	0.219625	0.413082	1
EX_glnhislys_e	Exchange of GlnHisLys	12	768.371	0	12	768.371	0	3	768.371	0	3	771.858	0.17346	0.424426	0.335627	1	-0.231505	0.408461	1	0.219625	0.413082	1
EX_glnlyslys_e	Exchange of GlnLysLys	12	384.185	0	12	384.185	0	3	384.185	0	3	385.929	0.08673	0.424426	0.335627	1	-0.231505	0.408461	1	0.219625	0.413082	1
EX_glnlystrp_e	Exchange of GlnLysTrp	12	768.371	0	12	768.371	0	3	768.371	0	3	771.858	0.17346	0.424426	0.335627	1	-0.231505	0.408461	1	0.219625	0.413082	1
EX_glntrpglu_e	Exchange of GlnTrpGlu	12	994.795	0	12	994.795	0	3	994.795	0	3	994.873	0.003898	0.424426	0.335627	1	-0.231505	0.408461	1	0.219625	0.413082	1
EX_glntyrleu_e	Exchange of GlntyrLeu	12	786.589	0	12	786.589	0	3	786.589	0	3	789.801	0.159817	0.424426	0.335627	1	-0.231505	0.408461	1	0.219625	0.413082	1
EX_gluargleu_e	Exchange of GluArgLeu	12	786.589	0	12	786.589	0	3	786.589	0	3	789.801	0.159817	0.424426	0.335627	1	-0.231505	0.408461	1	0.219625	0.413082	1
EX_gluasnleu_e	Exchange of GluAsnLeu	12	786.589	0	12	786.589	0	3	786.589	0	3	789.801	0.159817	0.424426	0.335627	1	-0.231505	0.408461	1	0.219625	0.413082	1
EX_gluilelys_e	Exchange of GluIleLys	12	768.371	0	12	768.371	0	3	768.371	0	3	771.858	0.17346	0.424426	0.335627	1	-0.231505	0.408461	1	0.219625	0.413082	1
EX_gluleu_e	Exchange of GluLeu	12	786.589	0	12	786.589	0	3	786.589	0	3	789.801	0.159817	0.424426	0.335627	1	-0.231505	0.408461	1	0.219625	0.413082	1
EX_glumet_e	Exchange of GluMet	12	940.141	0	12	940.141	0	3	940.141	0	3	941.042	0.044827	0.424426	0.335627	1	-0.231505	0.408461	1	0.219625	0.413082	1
EX_glumethis_e	Exchange of GluMetHis	12	940.141	0	12	940.141	0	3	940.141	0	3	941.042	0.044827	0.424426	0.335627	1	-0.231505	0.408461	1	0.219625	0.413082	1
EX_gluthr_e	Exchange of GluThr	12	877.679	0	12	877.679	0	3	877.679	0	3	879.52	0.091602	0.424426	0.335627	1	-0.231505	0.408461	1	0.219625	0.413082	1
EX_gluthrlys_e	Exchange of GluThrLys	12	768.371	0	12	768.371	0	3	768.371	0	3	771.858	0.17346	0.424426	0.335627	1	-0.231505	0.408461	1	0.219625	0.413082	1
EX_glutrpala_e	Exchange of GluTrpAla	12	994.795	0	12	994.795	0	3	994.795	0	3	994.873	0.003898	0.424426	0.335627	1	-0.231505	0.408461	1	0.219625	0.413082	1
EX_glyhislys_e	Exchange of GlyHisLys	12	768.371	0	12	768.371	0	3	768.371	0	3	771.858	0.17346	0.424426	0.335627	1	-0.231505	0.408461	1	0.219625	0.413082	1
EX_glylyscys_e	Exchange of GlyLysCys	12	768.371	0	12	768.371	0	3	768.371	0	3	771.858	0.17346	0.424426	0.335627	1	-0.231505	0.408461	1	0.219625	0.413082	1
EX_glylysphe_e	Exchange of GlyLysPhe	12	768.371	0	12	768.371	0	3	768.371	0	3	771.858	0.17346	0.424426	0.335627	1	-0.231505	0.408461	1	0.219625	0.413082	1
EX_glytyrlys_e	Exchange of GlytyrLys	12	768.371	0	12	768.371	0	3	768.371	0	3	771.858	0.17346	0.424426	0.335627	1	-0.231505	0.408461	1	0.219625	0.413082	1
EX_glyvalhis_e	Exchange of GlyValHis	12	862.064	0	12	862.064	0	3	862.064	0	3	864.14	0.103296	0.424426	0.335627	1	-0.231505	0.408461	1	0.219625	0.413082	1
EX_hisargcys_e	Exchange of HisArgCys	12	950.551	0	12	950.551	0	3	950.551	0	3	951.296	0.03703	0.424426	0.335627	1	-0.231505	0.408461	1	0.219625	0.413082	1
EX_hisargser_e	Exchange of HisArgSer	12	950.551	0	12	950.551	0	3	950.551	0	3	951.296	0.03703	0.424426	0.335627	1	-0.231505	0.408461	1	0.219625	0.413082	1
EX_hisasp_e	Exchange of HisAsp	12	950.551	0	12	950.551	0	3	950.551	0	3	951.296	0.03703	0.424426	0.335627	1	-0.231505	0.408461	1	0.219625	0.413082	1
EX_hisglnala_e	Exchange of HisGlnAla	12	950.551	0	12	950.551	0	3	950.551	0	3	951.296	0.03703	0.424426	0.335627	1	-0.231505	0.408461	1	0.219625	0.413082	1
EX_hisglu_e	Exchange of HisGlu	12	950.551	0	12	950.551	0	3	950.551	0	3	951.296	0.03703	0.424426	0.335627	1	-0.231505	0.408461	1	0.219625	0.413082	1
EX_hisglugln_e	Exchange of HisGluGln	12	950.551	0	12	950.551	0	3	950.551	0	3	951.296	0.03703	0.424426	0.335627	1	-0.231505	0.408461	1	0.219625	0.413082	1
EX_hisglylys_e	Exchange of HisGlyLys	12	768.371	0	12	768.371	0	3	768.371	0	3	771.858	0.17346	0.424426	0.335627	1	-0.231505	0.408461	1	0.219625	0.413082	1
EX_hishislys_e	Exchange of HisHisLys	12	475.276	0	12	475.276	0	3	475.276	0	3	475.648	0.018515	0.424426	0.335627	1	-0.231505	0.408461	1	0.219625	0.413082	1
EX_hislysala_e	Exchange of HisLysAla	12	768.371	0	12	768.371	0	3	768.371	0	3	771.858	0.17346	0.424426	0.335627	1	-0.231505	0.408461	1	0.219625	0.413082	1
EX_hislysglu_e	Exchange of HisLysGlu	12	768.371	0	12	768.371	0	3	768.371	0	3	771.858	0.17346	0.424426	0.335627	1	-0.231505	0.408461	1	0.219625	0.413082	1
EX_hislysile_e	Exchange of HisLysIle	12	768.371	0	12	768.371	0	3	768.371	0	3	771.858	0.17346	0.424426	0.335627	1	-0.231505	0.408461	1	0.219625	0.413082	1
EX_hislysthr_e	Exchange of HisLysThr	12	768.371	0	12	768.371	0	3	768.371	0	3	771.858	0.17346	0.424426	0.335627	1	-0.231505	0.408461	1	0.219625	0.413082	1
EX_hislysval_e	Exchange of HisLysVal	12	768.371	0	12	768.371	0	3	768.371	0	3	771.858	0.17346	0.424426	0.335627	1	-0.231505	0.408461	1	0.219625	0.413082	1
EX_hismet_e	Exchange of HisMet	12	940.141	0	12	940.141	0	3	940.141	0	3	941.042	0.044827	0.424426	0.335627	1	-0.231505	0.408461	1	0.219625	0.413082	1
EX_hismetgln_e	Exchange of HisMetGln	12	940.141	0	12	940.141	0	3	940.141	0	3	941.042	0.044827	0.424426	0.335627	1	-0.231505	0.408461	1	0.219625	0.413082	1
EX_hisphearg_e	Exchange of HisPheArg	12	898.5	0	12	898.5	0	3	898.5	0	3	900.027	0.076011	0.424426	0.335627	1	-0.231505	0.408461	1	0.219625	0.413082	1
EX_hisprolys_e	Exchange of HisProLys	12	768.371	0	12	768.371	0	3	768.371	0	3	771.858	0.17346	0.424426	0.335627	1	-0.231505	0.408461	1	0.219625	0.413082	1
EX_histrphis_e	Exchange of HisTrpHis	12	475.276	0	12	475.276	0	3	475.276	0	3	475.648	0.018515	0.424426	0.335627	1	-0.231505	0.408461	1	0.219625	0.413082	1
EX_ileargile_e	Exchange of IleArgIle	12	444.045	0	12	444.045	0	3	444.045	0	3	444.887	0.041904	0.424426	0.335627	1	-0.231505	0.408461	1	0.219625	0.413082	1
EX_ileasnhis_e	Exchange of IleAsnHis	12	888.089	0	12	888.089	0	3	888.089	0	3	889.774	0.083807	0.424426	0.335627	1	-0.231505	0.408461	1	0.219625	0.413082	1
EX_ileasp_e	Exchange of IleAsp	12	888.089	0	12	888.089	0	3	888.089	0	3	889.774	0.083807	0.424426	0.335627	1	-0.231505	0.408461	1	0.219625	0.413082	1
EX_ileglnglu_e	Exchange of IleGlnGlu	12	888.089	0	12	888.089	0	3	888.089	0	3	889.774	0.083807	0.424426	0.335627	1	-0.231505	0.408461	1	0.219625	0.413082	1
EX_ileglyarg_e	Exchange of IleGlyArg	12	888.089	0	12	888.089	0	3	888.089	0	3	889.774	0.083807	0.424426	0.335627	1	-0.231505	0.408461	1	0.219625	0.413082	1
EX_ileprolys_e	Exchange of IleProLys	12	768.371	0	12	768.371	0	3	768.371	0	3	771.858	0.17346	0.424426	0.335627	1	-0.231505	0.408461	1	0.219625	0.413082	1
EX_ileserarg_e	Exchange of IleSerArg	12	888.089	0	12	888.089	0	3	888.089	0	3	889.774	0.083807	0.424426	0.335627	1	-0.231505	0.408461	1	0.219625	0.413082	1
EX_iletrptyr_e	Exchange of IleTrptyr	12	888.089	0	12	888.089	0	3	888.089	0	3	889.774	0.083807	0.424426	0.335627	1	-0.231505	0.408461	1	0.219625	0.413082	1
EX_leualaarg_e	Exchange of LeuAlaArg	12	786.589	0	12	786.589	0	3	786.589	0	3	789.801	0.159817	0.424426	0.335627	1	-0.231505	0.408461	1	0.219625	0.413082	1
EX_leuasnasp_e	Exchange of LeuAsnAsp	12	786.589	0	12	786.589	0	3	786.589	0	3	789.801	0.159817	0.424426	0.335627	1	-0.231505	0.408461	1	0.219625	0.413082	1
EX_leuasplys_e	Exchange of LeuAspLys	12	768.371	0	12	768.371	0	3	768.371	0	3	771.858	0.17346	0.424426	0.335627	1	-0.231505	0.408461	1	0.219625	0.413082	1
EX_leuleutrp_e	Exchange of LeuLeuTrp	12	393.294	0	12	393.294	0	3	393.294	0	3	394.901	0.079909	0.424426	0.335627	1	-0.231505	0.408461	1	0.219625	0.413082	1
EX_leupro_e	Exchange of LeuPro	12	786.589	0	12	786.589	0	3	786.589	0	3	789.801	0.159817	0.424426	0.335627	1	-0.231505	0.408461	1	0.219625	0.413082	1
EX_leuproarg_e	Exchange of LeuProArg	12	786.589	0	12	786.589	0	3	786.589	0	3	789.801	0.159817	0.424426	0.335627	1	-0.231505	0.408461	1	0.219625	0.413082	1
EX_leusertrp_e	Exchange of LeuSerTrp	12	786.589	0	12	786.589	0	3	786.589	0	3	789.801	0.159817	0.424426	0.335627	1	-0.231505	0.408461	1	0.219625	0.413082	1
EX_leutrp_e	Exchange of LeuTrp	12	786.589	0	12	786.589	0	3	786.589	0	3	789.801	0.159817	0.424426	0.335627	1	-0.231505	0.408461	1	0.219625	0.413082	1
EX_leutrparg_e	Exchange of LeuTrpArg	12	786.589	0	12	786.589	0	3	786.589	0	3	789.801	0.159817	0.424426	0.335627	1	-0.231505	0.408461	1	0.219625	0.413082	1
EX_leutyrtyr_e	Exchange of Leutyrtyr	12	786.589	0	12	786.589	0	3	786.589	0	3	789.801	0.159817	0.424426	0.335627	1	-0.231505	0.408461	1	0.219625	0.413082	1
EX_leuval_e	Exchange of LeuVal	12	786.589	0	12	786.589	0	3	786.589	0	3	789.801	0.159817	0.424426	0.335627	1	-0.231505	0.408461	1	0.219625	0.413082	1
EX_lysargleu_e	Exchange of LysArgLeu	12	768.371	0	12	768.371	0	3	768.371	0	3	771.858	0.17346	0.424426	0.335627	1	-0.231505	0.408461	1	0.219625	0.413082	1
EX_lyscyshis_e	Exchange of LysCysHis	12	768.371	0	12	768.371	0	3	768.371	0	3	771.858	0.17346	0.424426	0.335627	1	-0.231505	0.408461	1	0.219625	0.413082	1
EX_lysglnphe_e	Exchange of LysGlnPhe	12	768.371	0	12	768.371	0	3	768.371	0	3	771.858	0.17346	0.424426	0.335627	1	-0.231505	0.408461	1	0.219625	0.413082	1
EX_lysgluglu_e	Exchange of LysGluGlu	12	768.371	0	12	768.371	0	3	768.371	0	3	771.858	0.17346	0.424426	0.335627	1	-0.231505	0.408461	1	0.219625	0.413082	1
EX_lyslyslys_e	Exchange of LysLysLys	12	256.124	0	12	256.124	0	3	256.124	0	3	257.286	0.05782	0.424426	0.335627	1	-0.231505	0.408461	1	0.219625	0.413082	1
EX_lyspheile_e	Exchange of LysPheIle	12	768.371	0	12	768.371	0	3	768.371	0	3	771.858	0.17346	0.424426	0.335627	1	-0.231505	0.408461	1	0.219625	0.413082	1
EX_lystrparg_e	Exchange of LysTrpArg	12	768.371	0	12	768.371	0	3	768.371	0	3	771.858	0.17346	0.424426	0.335627	1	-0.231505	0.408461	1	0.219625	0.413082	1
EX_lystyrile_e	Exchange of LystyrIle	12	768.371	0	12	768.371	0	3	768.371	0	3	771.858	0.17346	0.424426	0.335627	1	-0.231505	0.408461	1	0.219625	0.413082	1
EX_lysvalphe_e	Exchange of LysValPhe	12	768.371	0	12	768.371	0	3	768.371	0	3	771.858	0.17346	0.424426	0.335627	1	-0.231505	0.408461	1	0.219625	0.413082	1
EX_lysvaltrp_e	Exchange of LysValTrp	12	768.371	0	12	768.371	0	3	768.371	0	3	771.858	0.17346	0.424426	0.335627	1	-0.231505	0.408461	1	0.219625	0.413082	1
EX_metargleu_e	Exchange of MetArgLeu	12	786.589	0	12	786.589	0	3	786.589	0	3	789.801	0.159817	0.424426	0.335627	1	-0.231505	0.408461	1	0.219625	0.413082	1
EX_metglntyr_e	Exchange of MetGlntyr	12	940.141	0	12	940.141	0	3	940.141	0	3	941.042	0.044827	0.424426	0.335627	1	-0.231505	0.408461	1	0.219625	0.413082	1
EX_metglyarg_e	Exchange of MetGlyArg	12	940.141	0	12	940.141	0	3	940.141	0	3	941.042	0.044827	0.424426	0.335627	1	-0.231505	0.408461	1	0.219625	0.413082	1
EX_methislys_e	Exchange of MetHisLys	12	768.371	0	12	768.371	0	3	768.371	0	3	771.858	0.17346	0.424426	0.335627	1	-0.231505	0.408461	1	0.219625	0.413082	1
EX_metmetile_e	Exchange of MetMetIle	12	470.07	0	12	470.07	0	3	470.07	0	3	470.521	0.022413	0.424426	0.335627	1	-0.231505	0.408461	1	0.219625	0.413082	1
EX_metphearg_e	Exchange of MetPheArg	12	898.5	0	12	898.5	0	3	898.5	0	3	900.027	0.076011	0.424426	0.335627	1	-0.231505	0.408461	1	0.219625	0.413082	1
EX_mettrpphe_e	Exchange of MetTrpPhe	12	898.5	0	12	898.5	0	3	898.5	0	3	900.027	0.076011	0.424426	0.335627	1	-0.231505	0.408461	1	0.219625	0.413082	1
EX_pheasp_e	Exchange of PheAsp	12	898.5	0	12	898.5	0	3	898.5	0	3	900.027	0.076011	0.424426	0.335627	1	-0.231505	0.408461	1	0.219625	0.413082	1
EX_pheglnphe_e	Exchange of PheGlnPhe	12	449.25	0	12	449.25	0	3	449.25	0	3	450.014	0.038006	0.424426	0.335627	1	-0.231505	0.408461	1	0.219625	0.413082	1
EX_pheleu_e	Exchange of PheLeu	12	786.589	0	12	786.589	0	3	786.589	0	3	789.801	0.159817	0.424426	0.335627	1	-0.231505	0.408461	1	0.219625	0.413082	1
EX_pheleuasp_e	Exchange of PheLeuAsp	12	786.589	0	12	786.589	0	3	786.589	0	3	789.801	0.159817	0.424426	0.335627	1	-0.231505	0.408461	1	0.219625	0.413082	1
EX_pheleuhis_e	Exchange of PheLeuHis	12	786.589	0	12	786.589	0	3	786.589	0	3	789.801	0.159817	0.424426	0.335627	1	-0.231505	0.408461	1	0.219625	0.413082	1
EX_phelysala_e	Exchange of PheLysAla	12	768.371	0	12	768.371	0	3	768.371	0	3	771.858	0.17346	0.424426	0.335627	1	-0.231505	0.408461	1	0.219625	0.413082	1
EX_phelyspro_e	Exchange of PheLysPro	12	768.371	0	12	768.371	0	3	768.371	0	3	771.858	0.17346	0.424426	0.335627	1	-0.231505	0.408461	1	0.219625	0.413082	1
EX_phephe_e	Exchange of PhePhe	12	449.25	0	12	449.25	0	3	449.25	0	3	450.014	0.038006	0.424426	0.335627	1	-0.231505	0.408461	1	0.219625	0.413082	1
EX_phepheasn_e	Exchange of PhePheAsn	12	449.25	0	12	449.25	0	3	449.25	0	3	450.014	0.038006	0.424426	0.335627	1	-0.231505	0.408461	1	0.219625	0.413082	1
EX_phephethr_e	Exchange of PhePheThr	12	449.25	0	12	449.25	0	3	449.25	0	3	450.014	0.038006	0.424426	0.335627	1	-0.231505	0.408461	1	0.219625	0.413082	1
EX_phesertrp_e	Exchange of PheSerTrp	12	898.5	0	12	898.5	0	3	898.5	0	3	900.027	0.076011	0.424426	0.335627	1	-0.231505	0.408461	1	0.219625	0.413082	1
EX_phethrlys_e	Exchange of PheThrLys	12	768.371	0	12	768.371	0	3	768.371	0	3	771.858	0.17346	0.424426	0.335627	1	-0.231505	0.408461	1	0.219625	0.413082	1
EX_phetrpleu_e	Exchange of PheTrpLeu	12	786.589	0	12	786.589	0	3	786.589	0	3	789.801	0.159817	0.424426	0.335627	1	-0.231505	0.408461	1	0.219625	0.413082	1
EX_phetyr_e	Exchange of Phetyr	12	898.5	0	12	898.5	0	3	898.5	0	3	900.027	0.076011	0.424426	0.335627	1	-0.231505	0.408461	1	0.219625	0.413082	1
EX_phetyrgln_e	Exchange of PhetyrGln	12	898.5	0	12	898.5	0	3	898.5	0	3	900.027	0.076011	0.424426	0.335627	1	-0.231505	0.408461	1	0.219625	0.413082	1
EX_phetyrlys_e	Exchange of PhetyrLys	12	768.371	0	12	768.371	0	3	768.371	0	3	771.858	0.17346	0.424426	0.335627	1	-0.231505	0.408461	1	0.219625	0.413082	1
EX_proglulys_e	Exchange of ProGluLys	12	768.371	0	12	768.371	0	3	768.371	0	3	771.858	0.17346	0.424426	0.335627	1	-0.231505	0.408461	1	0.219625	0.413082	1
EX_proleuarg_e	Exchange of ProLeuArg	12	786.589	0	12	786.589	0	3	786.589	0	3	789.801	0.159817	0.424426	0.335627	1	-0.231505	0.408461	1	0.219625	0.413082	1
EX_protrplys_e	Exchange of ProTrpLys	12	768.371	0	12	768.371	0	3	768.371	0	3	771.858	0.17346	0.424426	0.335627	1	-0.231505	0.408461	1	0.219625	0.413082	1
EX_serargtrp_e	Exchange of SerArgTrp	12	994.795	0	12	994.795	0	3	994.795	0	3	994.873	0.003898	0.424426	0.335627	1	-0.231505	0.408461	1	0.219625	0.413082	1
EX_serlyshis_e	Exchange of SerLysHis	12	768.371	0	12	768.371	0	3	768.371	0	3	771.858	0.17346	0.424426	0.335627	1	-0.231505	0.408461	1	0.219625	0.413082	1
EX_serphelys_e	Exchange of SerPheLys	12	768.371	0	12	768.371	0	3	768.371	0	3	771.858	0.17346	0.424426	0.335627	1	-0.231505	0.408461	1	0.219625	0.413082	1
EX_sertrphis_e	Exchange of SerTrpHis	12	950.551	0	12	950.551	0	3	950.551	0	3	951.296	0.03703	0.424426	0.335627	1	-0.231505	0.408461	1	0.219625	0.413082	1
EX_thrargtyr_e	Exchange of ThrArgtyr	12	877.679	0	12	877.679	0	3	877.679	0	3	879.52	0.091602	0.424426	0.335627	1	-0.231505	0.408461	1	0.219625	0.413082	1
EX_thrasntyr_e	Exchange of ThrAsntyr	12	877.679	0	12	877.679	0	3	877.679	0	3	879.52	0.091602	0.424426	0.335627	1	-0.231505	0.408461	1	0.219625	0.413082	1
EX_thrglnglu_e	Exchange of ThrGlnGlu	12	877.679	0	12	877.679	0	3	877.679	0	3	879.52	0.091602	0.424426	0.335627	1	-0.231505	0.408461	1	0.219625	0.413082	1
EX_thrglntyr_e	Exchange of ThrGlntyr	12	877.679	0	12	877.679	0	3	877.679	0	3	879.52	0.091602	0.424426	0.335627	1	-0.231505	0.408461	1	0.219625	0.413082	1
EX_thrhishis_e	Exchange of ThrHisHis	12	475.276	0	12	475.276	0	3	475.276	0	3	475.648	0.018515	0.424426	0.335627	1	-0.231505	0.408461	1	0.219625	0.413082	1
EX_thrilearg_e	Exchange of ThrIleArg	12	877.679	0	12	877.679	0	3	877.679	0	3	879.52	0.091602	0.424426	0.335627	1	-0.231505	0.408461	1	0.219625	0.413082	1
EX_thrmetarg_e	Exchange of ThrMetArg	12	877.679	0	12	877.679	0	3	877.679	0	3	879.52	0.091602	0.424426	0.335627	1	-0.231505	0.408461	1	0.219625	0.413082	1
EX_thrphearg_e	Exchange of ThrPheArg	12	877.679	0	12	877.679	0	3	877.679	0	3	879.52	0.091602	0.424426	0.335627	1	-0.231505	0.408461	1	0.219625	0.413082	1
EX_thrserarg_e	Exchange of ThrSerArg	12	877.679	0	12	877.679	0	3	877.679	0	3	879.52	0.091602	0.424426	0.335627	1	-0.231505	0.408461	1	0.219625	0.413082	1
EX_thrthrarg_e	Exchange of ThrThrArg	12	438.839	0	12	438.839	0	3	438.839	0	3	439.76	0.045802	0.424426	0.335627	1	-0.231505	0.408461	1	0.219625	0.413082	1
EX_thrtyrmet_e	Exchange of ThrtyrMet	12	877.679	0	12	877.679	0	3	877.679	0	3	879.52	0.091602	0.424426	0.335627	1	-0.231505	0.408461	1	0.219625	0.413082	1
EX_trpargala_e	Exchange of TrpArgAla	12	994.795	0	12	994.795	0	3	994.795	0	3	994.873	0.003898	0.424426	0.335627	1	-0.231505	0.408461	1	0.219625	0.413082	1
EX_trpaspasp_e	Exchange of TrpAspAsp	12	994.795	0	12	994.795	0	3	994.795	0	3	994.873	0.003898	0.424426	0.335627	1	-0.231505	0.408461	1	0.219625	0.413082	1
EX_trpglugly_e	Exchange of TrpGluGly	12	994.795	0	12	994.795	0	3	994.795	0	3	994.873	0.003898	0.424426	0.335627	1	-0.231505	0.408461	1	0.219625	0.413082	1
EX_trpgluleu_e	Exchange of TrpGluLeu	12	786.589	0	12	786.589	0	3	786.589	0	3	789.801	0.159817	0.424426	0.335627	1	-0.231505	0.408461	1	0.219625	0.413082	1
EX_trpglutyr_e	Exchange of TrpGlutyr	12	994.795	0	12	994.795	0	3	994.795	0	3	994.873	0.003898	0.424426	0.335627	1	-0.231505	0.408461	1	0.219625	0.413082	1
EX_trpglyleu_e	Exchange of TrpGlyLeu	12	786.589	0	12	786.589	0	3	786.589	0	3	789.801	0.159817	0.424426	0.335627	1	-0.231505	0.408461	1	0.219625	0.413082	1
EX_trpglyphe_e	Exchange of TrpGlyPhe	12	898.5	0	12	898.5	0	3	898.5	0	3	900.027	0.076011	0.424426	0.335627	1	-0.231505	0.408461	1	0.219625	0.413082	1
EX_trpglyval_e	Exchange of TrpGlyVal	12	862.064	0	12	862.064	0	3	862.064	0	3	864.14	0.103296	0.424426	0.335627	1	-0.231505	0.408461	1	0.219625	0.413082	1
EX_trphismet_e	Exchange of TrpHisMet	12	940.141	0	12	940.141	0	3	940.141	0	3	941.042	0.044827	0.424426	0.335627	1	-0.231505	0.408461	1	0.219625	0.413082	1
EX_trpilelys_e	Exchange of TrpIleLys	12	768.371	0	12	768.371	0	3	768.371	0	3	771.858	0.17346	0.424426	0.335627	1	-0.231505	0.408461	1	0.219625	0.413082	1
EX_trpiletrp_e	Exchange of TrpIleTrp	12	497.397	0	12	497.397	0	3	497.397	0	3	497.437	0.001949	0.424426	0.335627	1	-0.231505	0.408461	1	0.219625	0.413082	1
EX_trpleuval_e	Exchange of TrpLeuVal	12	786.589	0	12	786.589	0	3	786.589	0	3	789.801	0.159817	0.424426	0.335627	1	-0.231505	0.408461	1	0.219625	0.413082	1
EX_trplys_e	Exchange of TrpLys	12	768.371	0	12	768.371	0	3	768.371	0	3	771.858	0.17346	0.424426	0.335627	1	-0.231505	0.408461	1	0.219625	0.413082	1
EX_trpmetarg_e	Exchange of TrpMetArg	12	940.141	0	12	940.141	0	3	940.141	0	3	941.042	0.044827	0.424426	0.335627	1	-0.231505	0.408461	1	0.219625	0.413082	1
EX_trpmetval_e	Exchange of TrpMetVal	12	862.064	0	12	862.064	0	3	862.064	0	3	864.14	0.103296	0.424426	0.335627	1	-0.231505	0.408461	1	0.219625	0.413082	1
EX_trpphe_e	Exchange of TrpPhe	12	898.5	0	12	898.5	0	3	898.5	0	3	900.027	0.076011	0.424426	0.335627	1	-0.231505	0.408461	1	0.219625	0.413082	1
EX_trpproleu_e	Exchange of TrpProLeu	12	786.589	0	12	786.589	0	3	786.589	0	3	789.801	0.159817	0.424426	0.335627	1	-0.231505	0.408461	1	0.219625	0.413082	1
EX_trpsertyr_e	Exchange of TrpSertyr	12	994.795	0	12	994.795	0	3	994.795	0	3	994.873	0.003898	0.424426	0.335627	1	-0.231505	0.408461	1	0.219625	0.413082	1
EX_trpthrglu_e	Exchange of TrpThrGlu	12	877.679	0	12	877.679	0	3	877.679	0	3	879.52	0.091602	0.424426	0.335627	1	-0.231505	0.408461	1	0.219625	0.413082	1
EX_trpthrile_e	Exchange of TrpThrIle	12	877.679	0	12	877.679	0	3	877.679	0	3	879.52	0.091602	0.424426	0.335627	1	-0.231505	0.408461	1	0.219625	0.413082	1
EX_trpthrtyr_e	Exchange of TrpThrtyr	12	877.679	0	12	877.679	0	3	877.679	0	3	879.52	0.091602	0.424426	0.335627	1	-0.231505	0.408461	1	0.219625	0.413082	1
EX_trptyrgln_e	Exchange of TrptyrGln	12	994.795	0	12	994.795	0	3	994.795	0	3	994.873	0.003898	0.424426	0.335627	1	-0.231505	0.408461	1	0.219625	0.413082	1
EX_trptyrtyr_e	Exchange of Trptyrtyr	12	918.019	0	12	918.019	0	3	918.019	0	3	919.253	0.061393	0.424426	0.335627	1	-0.231505	0.408461	1	0.219625	0.413082	1
EX_trpvalasp_e	Exchange of TrpValAsp	12	862.064	0	12	862.064	0	3	862.064	0	3	864.14	0.103296	0.424426	0.335627	1	-0.231505	0.408461	1	0.219625	0.413082	1
EX_tyralaphe_e	Exchange of TyrAlaPhe	12	898.5	0	12	898.5	0	3	898.5	0	3	900.027	0.076011	0.424426	0.335627	1	-0.231505	0.408461	1	0.219625	0.413082	1
EX_tyrcysthr_e	Exchange of TyrCysThr	12	877.679	0	12	877.679	0	3	877.679	0	3	879.52	0.091602	0.424426	0.335627	1	-0.231505	0.408461	1	0.219625	0.413082	1
EX_tyrleuarg_e	Exchange of TyrLeuArg	12	786.589	0	12	786.589	0	3	786.589	0	3	789.801	0.159817	0.424426	0.335627	1	-0.231505	0.408461	1	0.219625	0.413082	1
EX_tyrphetyr_e	Exchange of TyrPhetyr	12	612.013	0	12	612.013	0	3	612.013	0	3	612.835	0.040929	0.424426	0.335627	1	-0.231505	0.408461	1	0.219625	0.413082	1
EX_tyrthr_e	Exchange of TyrThr	12	877.679	0	12	877.679	0	3	877.679	0	3	879.52	0.091602	0.424426	0.335627	1	-0.231505	0.408461	1	0.219625	0.413082	1
EX_tyrtrpphe_e	Exchange of TyrTrpPhe	12	898.5	0	12	898.5	0	3	898.5	0	3	900.027	0.076011	0.424426	0.335627	1	-0.231505	0.408461	1	0.219625	0.413082	1
EX_tyrtyr_e	Exchange of Tyrtyr	12	918.019	0	12	918.019	0	3	918.019	0	3	919.253	0.061393	0.424426	0.335627	1	-0.231505	0.408461	1	0.219625	0.413082	1
EX_tyrvalmet_e	Exchange of TyrValMet	12	862.064	0	12	862.064	0	3	862.064	0	3	864.14	0.103296	0.424426	0.335627	1	-0.231505	0.408461	1	0.219625	0.413082	1
EX_valarggly_e	Exchange of ValArgGly	12	862.064	0	12	862.064	0	3	862.064	0	3	864.14	0.103296	0.424426	0.335627	1	-0.231505	0.408461	1	0.219625	0.413082	1
EX_valhisasn_e	Exchange of ValHisAsn	12	862.064	0	12	862.064	0	3	862.064	0	3	864.14	0.103296	0.424426	0.335627	1	-0.231505	0.408461	1	0.219625	0.413082	1
EX_valleuphe_e	Exchange of ValLeuPhe	12	786.589	0	12	786.589	0	3	786.589	0	3	789.801	0.159817	0.424426	0.335627	1	-0.231505	0.408461	1	0.219625	0.413082	1
EX_vallystyr_e	Exchange of ValLystyr	12	768.371	0	12	768.371	0	3	768.371	0	3	771.858	0.17346	0.424426	0.335627	1	-0.231505	0.408461	1	0.219625	0.413082	1
EX_valphearg_e	Exchange of ValPheArg	12	862.064	0	12	862.064	0	3	862.064	0	3	864.14	0.103296	0.424426	0.335627	1	-0.231505	0.408461	1	0.219625	0.413082	1
EX_valserarg_e	Exchange of ValSerArg	12	862.064	0	12	862.064	0	3	862.064	0	3	864.14	0.103296	0.424426	0.335627	1	-0.231505	0.408461	1	0.219625	0.413082	1
EX_valtrpphe_e	Exchange of ValTrpPhe	12	862.064	0	12	862.064	0	3	862.064	0	3	864.14	0.103296	0.424426	0.335627	1	-0.231505	0.408461	1	0.219625	0.413082	1
EX_valtrpval_e	Exchange of ValTrpVal	12	431.032	0	12	431.032	0	3	431.032	0	3	432.07	0.051648	0.424426	0.335627	1	-0.231505	0.408461	1	0.219625	0.413082	1
EX_valval_e	Exchange of ValVal	12	431.032	0	12	431.032	0	3	431.032	0	3	432.07	0.051648	0.424426	0.335627	1	-0.231505	0.408461	1	0.219625	0.413082	1
EX_trpglyasp_e	Exchange of TrpGlyAsp	12	994.795	0	12	994.795	0	3	994.795	0	3	994.873	0.003898	0.424426	0.335627	1	-0.231505	0.408461	1	0.219625	0.413082	1
TRPGLYLEUr	Metabolism (Formation/Degradation) of TrpGlyLeu	12	786.589	0	12	786.589	0	3	786.589	0	3	789.801	0.159817	0.424426	0.335627	1	-0.231505	0.408461	1	0.219625	0.413082	1
TRPGLYPHEr	Metabolism (Formation/Degradation) of TrpGlyPhe	12	898.5	0	12	898.5	0	3	898.5	0	3	900.027	0.076011	0.424426	0.335627	1	-0.231505	0.408461	1	0.219625	0.413082	1
PUNP4	Purine-nucleoside phosphorylase (Deoxyguanosine)	12	981.999	0	12	981.999	0	3	981.999	0	3	982.27	0.013481	0.424426	0.335627	1	-0.231505	0.408461	1	0.219625	0.413082	1
PPM2	Phosphopentomutase 2 (deoxyribose)	12	982.156	0	12	982.156	0	3	982.156	0	3	982.425	0.013363	0.424426	0.335627	1	-0.231505	0.408461	1	0.219625	0.413082	1
THRD_L	L-threonine deaminase	12	877.679	0	12	877.679	0	3	877.679	0	3	879.52	0.091602	0.424426	0.335627	1	-0.231505	0.408461	1	0.219625	0.413082	1
EX_phpyr_e	Exchange of Phenylpyruvate	12	898.5	0	12	898.5	0	3	898.5	0	3	900.027	0.076011	0.424426	0.335627	1	-0.231505	0.408461	1	0.219625	0.413082	1
EX_2hyoxplac_e	2-Hydroxyphenylacetate	12	898.5	0	12	898.5	0	3	898.5	0	3	900.027	0.076011	0.424426	0.335627	1	-0.231505	0.408461	1	0.219625	0.413082	1
CE4970tm	2-Methylbutyrylglycine Transport, Mitochondrial	12	888.089	0	12	888.089	0	3	888.089	0	3	889.774	0.083807	0.424426	0.335627	1	-0.231505	0.408461	1	0.219625	0.413082	1
CE4970te	2-Methylbutyrylglycine Transport, Extracellular	12	888.089	0	12	888.089	0	3	888.089	0	3	889.774	0.083807	0.424426	0.335627	1	-0.231505	0.408461	1	0.219625	0.413082	1
EX_CE4970_e	Exchange of 2-Methylbutyrylglycine	12	888.089	0	12	888.089	0	3	888.089	0	3	889.774	0.083807	0.424426	0.335627	1	-0.231505	0.408461	1	0.219625	0.413082	1
CE2026tm	3-Methyl-Crotonyl-Glycine Transport, Mitochondrial	12	786.589	0	12	786.589	0	3	786.589	0	3	789.801	0.159817	0.424426	0.335627	1	-0.231505	0.408461	1	0.219625	0.413082	1
CE2026te	3-Methyl-Crotonyl-Glycine Transport, Extracellular	12	786.589	0	12	786.589	0	3	786.589	0	3	789.801	0.159817	0.424426	0.335627	1	-0.231505	0.408461	1	0.219625	0.413082	1
EX_CE2026_e	Exchange of 3-Methyl-Crotonyl-Glycine	12	786.589	0	12	786.589	0	3	786.589	0	3	789.801	0.159817	0.424426	0.335627	1	-0.231505	0.408461	1	0.219625	0.413082	1
CE4968tm	Isovalerylglycine Transport, Mitochondrial	12	786.589	0	12	786.589	0	3	786.589	0	3	789.801	0.159817	0.424426	0.335627	1	-0.231505	0.408461	1	0.219625	0.413082	1
CE4968te	Isovalerylglycine Transport, Extracellular	12	786.589	0	12	786.589	0	3	786.589	0	3	789.801	0.159817	0.424426	0.335627	1	-0.231505	0.408461	1	0.219625	0.413082	1
EX_CE4968_e	Exchange of Isovalerylglycine	12	786.589	0	12	786.589	0	3	786.589	0	3	789.801	0.159817	0.424426	0.335627	1	-0.231505	0.408461	1	0.219625	0.413082	1
2H3MVc	Formation of 2-Hydroxy-3-Methyl-Valerate	12	888.089	0	12	888.089	0	3	888.089	0	3	889.774	0.083807	0.424426	0.335627	1	-0.231505	0.408461	1	0.219625	0.413082	1
2H3MVte	Transport of 2-Hydroxy-3-Methyl-Valerate	12	888.089	0	12	888.089	0	3	888.089	0	3	889.774	0.083807	0.424426	0.335627	1	-0.231505	0.408461	1	0.219625	0.413082	1
EX_2h3mv_e	Exchange of 2-Hydroxy-3-Methyl-Valerate	12	888.089	0	12	888.089	0	3	888.089	0	3	889.774	0.083807	0.424426	0.335627	1	-0.231505	0.408461	1	0.219625	0.413082	1
2HIVc	Formation of 2-Hydroxy-Isovalerate	12	862.064	0	12	862.064	0	3	862.064	0	3	864.14	0.103296	0.424426	0.335627	1	-0.231505	0.408461	1	0.219625	0.413082	1
2HIVte	Transport of 2-Hydroxy-Isovalerate	12	862.064	0	12	862.064	0	3	862.064	0	3	864.14	0.103296	0.424426	0.335627	1	-0.231505	0.408461	1	0.219625	0.413082	1
EX_2hiv_e	Exchange of 2-Hydroxy-Isovalerate	12	862.064	0	12	862.064	0	3	862.064	0	3	864.14	0.103296	0.424426	0.335627	1	-0.231505	0.408461	1	0.219625	0.413082	1
2HYOXPLCte	2-Hydroxyphenylacetate Proton Symport, Cytosol	12	898.5	0	12	898.5	0	3	898.5	0	3	900.027	0.076011	0.424426	0.335627	1	-0.231505	0.408461	1	0.219625	0.413082	1
ISOBUTtm	Transport of Isobutyrylglycine into Cytosol	12	862.064	0	12	862.064	0	3	862.064	0	3	864.14	0.103296	0.424426	0.335627	1	-0.231505	0.408461	1	0.219625	0.413082	1
ISOBUTte	Transport of Isobutyrylglycine into Extracellular Space	12	862.064	0	12	862.064	0	3	862.064	0	3	864.14	0.103296	0.424426	0.335627	1	-0.231505	0.408461	1	0.219625	0.413082	1
EX_CE4969_e	Exchange of Isobutyrylglycine	12	862.064	0	12	862.064	0	3	862.064	0	3	864.14	0.103296	0.424426	0.335627	1	-0.231505	0.408461	1	0.219625	0.413082	1
HMR_0586	CDP-Diacylglycerol:Phosphatidylglycerol 3-Phosphatidyltransferase	12	5.06614	0	12	5.06614	0	3	5.06614	0	3	4.99022	0.003395	-0.424426	0.335627	1	0.231505	0.408461	1	-0.219625	0.413082	1
SK_his__L_c	Sink his L[c]	12	-49.4488	0	12	-49.4488	0	3	-49.4488	0	3	-48.7044	0.03703	0.424426	0.335627	1	-0.231505	0.408461	1	0.219625	0.413082	1
SK_ile__L_c	Sink ile L[c]	12	-111.911	0	12	-111.911	0	3	-111.911	0	3	-110.226	0.083807	0.424426	0.335627	1	-0.231505	0.408461	1	0.219625	0.413082	1
SK_leu__L_c	Sink leu L[c]	12	-213.411	0	12	-213.411	0	3	-213.411	0	3	-210.199	0.159817	0.424426	0.335627	1	-0.231505	0.408461	1	0.219625	0.413082	1
SK_lys__L_c	Sink lys L[c]	12	-231.629	0	12	-231.629	0	3	-231.629	0	3	-228.142	0.17346	0.424426	0.335627	1	-0.231505	0.408461	1	0.219625	0.413082	1
SK_met__L_c	Sink met L[c]	12	-59.8591	0	12	-59.8591	0	3	-59.8591	0	3	-58.9581	0.044827	0.424426	0.335627	1	-0.231505	0.408461	1	0.219625	0.413082	1
SK_phe__L_c	Sink phe L[c]	12	-101.5	0	12	-101.5	0	3	-101.5	0	3	-99.9726	0.076011	0.424426	0.335627	1	-0.231505	0.408461	1	0.219625	0.413082	1
SK_thr__L_c	Sink thr L[c]	12	-122.321	0	12	-122.321	0	3	-122.321	0	3	-120.48	0.091602	0.424426	0.335627	1	-0.231505	0.408461	1	0.219625	0.413082	1
SK_trp__L_c	Sink trp L[c]	12	-5.20517	0	12	-5.20517	0	3	-5.20517	0	3	-5.12682	0.003898	0.424426	0.335627	1	-0.231505	0.408461	1	0.219625	0.413082	1
SK_val__L_c	Sink val L[c]	12	-137.936	0	12	-137.936	0	3	-137.936	0	3	-135.86	0.103296	0.424426	0.335627	1	-0.231505	0.408461	1	0.219625	0.413082	1
SK_tyr__L_c	Sink tyr L[c]	12	836.038	0	12	836.038	0	3	836.038	0	3	838.506	0.122787	0.424426	0.335627	1	-0.231505	0.408461	1	0.219625	0.413082	1
LEULEUt	Transport of Leucylleucine, Reversible	12	393.294	0	12	393.294	0	3	393.294	0	3	394.901	0.079909	0.434814	0.331849	0.995546	-0.376839	0.353147	0.995546	0.216945	0.414126	0.995546
NADK	NAD kinase	12	947.309	0	12	947.309	0	3	947.309	0	3	927.148	13.3154	-0.337612	0.367828	1	0.231505	0.408461	1	-0.207424	0.417839	1
MI134PP	D-myo-Inositol 1,3,4-trisphosphate 1-phosphohydrolase	12	473.655	0	12	473.655	0	3	473.655	0	3	463.574	6.65769	0.327966	0.371469	1	0.231505	0.408461	1	-0.207424	0.417839	1
MI34PP	D-myo-Inositol-3,4-bisphosphate 4-phosphohydrolase	12	473.655	0	12	473.655	0	3	473.655	0	3	463.574	6.65769	0.327966	0.371469	1	0.231505	0.408461	1	-0.207424	0.417839	1
PIPLC	Phosphatidylinositol phospholipase C	12	947.309	0	12	947.309	0	3	947.309	0	3	927.148	13.3154	0.327966	0.371469	1	0.231505	0.408461	1	-0.207424	0.417839	1
PPAP	Phosphatidic acid phosphatase	12	947.309	0	12	947.309	0	3	947.309	0	3	927.148	13.3154	0.327966	0.371469	1	0.231505	0.408461	1	-0.207424	0.417839	1
FBP	Fructose-bisphosphatase	12	947.309	0	12	947.309	0	3	947.309	0	3	927.148	13.3154	-0.31832	0.375121	0.923929	0.501595	0.307976	0.923929	-0.17082	0.432183	0.923929
2DR1PP	2-deoxy-D-ribose 1-phosphate phosphorylase	12	947.309	0	12	947.309	0	3	947.309	0	3	927.148	13.3154	-0.31832	0.375121	1	0.289382	0.386145	1	-0.164719	0.434583	1
2OXOADOXm	2-Oxoadipate:lipoamde 2-oxidoreductase(decarboxylating and acceptor-succinylating) (mitochondria)	12	768.371	0	12	768.371	0	3	768.371	0	3	771.858	0.17346	0.41478	0.339151	1	-0.192921	0.42351	1	-0.164719	0.434583	1
4PYRDX	4-Pyridoxal secretion	12	853.299	0	12	853.299	0	3	853.299	0	3	832.577	25.0878	-0.385842	0.349807	1	-0.192921	0.42351	1	-0.164719	0.434583	1
ACNAM9PL	N-Acetylneuraminate 9-phosphate pyruvate-lyase (pyruvate-phosphorylating)	12	473.655	0	12	473.655	0	3	473.655	0	3	463.574	6.65769	-0.31832	0.375121	1	0.289382	0.386145	1	-0.164719	0.434583	1
ACNAMPH	N-Acetylneuraminate 9-phosphate phosphohydrolase	12	473.655	0	12	473.655	0	3	473.655	0	3	463.574	6.65769	-0.31832	0.375121	1	0.289382	0.386145	1	-0.164719	0.434583	1
ACNML	N-Acetylneuraminate lyase	12	473.655	0	12	473.655	0	3	473.655	0	3	463.574	6.65769	-0.31832	0.375121	1	0.289382	0.386145	1	-0.164719	0.434583	1
ADRNLPVESSEC_1	Adrenaline Secretion via Secretory Vesicle (ATP Driven)	12	947.309	0	12	947.309	0	3	947.309	0	3	927.148	13.3154	-0.31832	0.375121	1	0.289382	0.386145	1	-0.164719	0.434583	1
ADSK	Adenylyl-sulfate kinase	12	947.309	0	12	947.309	0	3	947.309	0	3	927.148	13.3154	-0.31832	0.375121	1	0.289382	0.386145	1	-0.164719	0.434583	1
AMPTASECGe	Alanyl aminopeptidase (cys-gly) (e)	12	473.655	0	12	473.655	0	3	473.655	0	3	463.574	6.65769	-0.31832	0.375121	1	0.289382	0.386145	1	-0.164719	0.434583	1
BILDGLCURte	Bilirubin beta-diglucuronide transport MDR	12	947.309	0	12	947.309	0	3	947.309	0	3	927.148	13.3154	-0.31832	0.375121	1	0.289382	0.386145	1	-0.164719	0.434583	1
BPNT2	3'-Phospho-5'-adenylyl sulfate 3'-phosphohydrolase	12	947.309	0	12	947.309	0	3	947.309	0	3	927.148	13.3154	-0.31832	0.375121	1	0.289382	0.386145	1	-0.164719	0.434583	1
BTNt3i_1	Biotin Transport via Sodium Symport	12	947.309	0	12	947.309	0	3	947.309	0	3	927.148	13.3154	-0.31832	0.375121	1	0.289382	0.386145	1	-0.164719	0.434583	1
CAATPS_1	Ca ATPase	12	947.309	0	12	947.309	0	3	947.309	0	3	927.148	13.3154	-0.31832	0.375121	1	0.289382	0.386145	1	-0.164719	0.434583	1
CERK	Ceramide kinase	12	947.309	0	12	947.309	0	3	947.309	0	3	927.148	13.3154	-0.31832	0.375121	1	0.289382	0.386145	1	-0.164719	0.434583	1
CHOLATEt3	ABC bile acid transporter	12	947.309	0	12	947.309	0	3	947.309	0	3	927.148	13.3154	-0.31832	0.375121	1	0.289382	0.386145	1	-0.164719	0.434583	1
CHSTEROLtg	Cholesterol efflux (ATP depedent), golgi	12	947.309	0	12	947.309	0	3	947.309	0	3	927.148	13.3154	-0.31832	0.375121	1	0.289382	0.386145	1	-0.164719	0.434583	1
COAtl	CoA transport in lysosome via diffusion	12	947.309	0	12	947.309	0	3	947.309	0	3	927.148	13.3154	-0.31832	0.375121	1	0.289382	0.386145	1	-0.164719	0.434583	1
DCSPTN1t	Fatty acid transport via diffusion	12	947.309	0	12	947.309	0	3	947.309	0	3	927.148	13.3154	-0.31832	0.375121	1	0.289382	0.386145	1	-0.164719	0.434583	1
DLNLCGt	Fatty acid transport via diffusion	12	947.309	0	12	947.309	0	3	947.309	0	3	927.148	13.3154	-0.31832	0.375121	1	0.289382	0.386145	1	-0.164719	0.434583	1
DOPAVESSEC_1	Secretion of Dopamine via Secretory Vesicle (ATP Driven)	12	947.309	0	12	947.309	0	3	947.309	0	3	927.148	13.3154	-0.31832	0.375121	1	0.289382	0.386145	1	-0.164719	0.434583	1
DPCOAtl	Dephospho-CoA transport from lysosome via diffusion	12	947.309	0	12	947.309	0	3	947.309	0	3	927.148	13.3154	-0.31832	0.375121	1	0.289382	0.386145	1	-0.164719	0.434583	1
DPGase	Diphosphoglycerate phosphatase	12	947.309	0	12	947.309	0	3	947.309	0	3	927.148	13.3154	-0.31832	0.375121	1	0.289382	0.386145	1	-0.164719	0.434583	1
DPGM	Diphosphoglyceromutase	12	947.309	0	12	947.309	0	3	947.309	0	3	927.148	13.3154	-0.31832	0.375121	1	0.289382	0.386145	1	-0.164719	0.434583	1
EICOSTETt	Fatty acid transport via diffusion	12	947.309	0	12	947.309	0	3	947.309	0	3	927.148	13.3154	-0.31832	0.375121	1	0.289382	0.386145	1	-0.164719	0.434583	1
ELAIDt	Fatty acid transport via diffusion	12	947.309	0	12	947.309	0	3	947.309	0	3	927.148	13.3154	-0.31832	0.375121	1	0.289382	0.386145	1	-0.164719	0.434583	1
ESTRADIOLGLCt	Estradiol glucuronide transport via bicarbonate countertransport	12	947.309	0	12	947.309	0	3	947.309	0	3	927.148	13.3154	-0.31832	0.375121	1	0.289382	0.386145	1	-0.164719	0.434583	1
ESTRADIOLGLCt2	17-beta-D-glucuronide transport (ATP-dependent)	12	947.309	0	12	947.309	0	3	947.309	0	3	927.148	13.3154	-0.31832	0.375121	1	0.289382	0.386145	1	-0.164719	0.434583	1
EX_4pyrdx_e	4-Pyridoxate exchange	12	853.299	0	12	853.299	0	3	853.299	0	3	832.577	25.0878	-0.385842	0.349807	1	-0.192921	0.42351	1	-0.164719	0.434583	1
EX_avite1_e	Alpha-Tocopherol exchange	12	947.309	0	12	947.309	0	3	947.309	0	3	927.148	13.3154	-0.31832	0.375121	1	0.289382	0.386145	1	-0.164719	0.434583	1
FBP26	Fructose 2 6 bisphosphate 2 phosphatase	12	947.309	0	12	947.309	0	3	947.309	0	3	927.148	13.3154	-0.31832	0.375121	1	0.289382	0.386145	1	-0.164719	0.434583	1
FPGS2	Folylpolyglutamate synthetase	12	315.77	0	12	315.77	0	3	315.77	0	3	309.049	4.43846	-0.31832	0.375121	1	0.289382	0.386145	1	-0.164719	0.434583	1
FPGS3	Folylpolyglutamate synthetase	12	315.77	0	12	315.77	0	3	315.77	0	3	309.049	4.43846	-0.31832	0.375121	1	0.289382	0.386145	1	-0.164719	0.434583	1
GLUTCOADHm	Glutaryl-CoA dehydrogenase (mitochondria)	12	768.371	0	12	768.371	0	3	768.371	0	3	771.858	0.17346	0.41478	0.339151	1	-0.192921	0.42351	1	-0.164719	0.434583	1
GLUVESSEC	L-glutamate secretion via secretory vesicle (ATP driven)	12	947.309	0	12	947.309	0	3	947.309	0	3	927.148	13.3154	-0.31832	0.375121	1	0.289382	0.386145	1	-0.164719	0.434583	1
HEXCt	Fatty acid transport via diffusion	12	947.309	0	12	947.309	0	3	947.309	0	3	927.148	13.3154	-0.31832	0.375121	1	0.289382	0.386145	1	-0.164719	0.434583	1
HISTAVESSEC_1	Histamine Secretion via Secretory Vesicle (ATP Driven)	12	947.309	0	12	947.309	0	3	947.309	0	3	927.148	13.3154	-0.31832	0.375121	1	0.289382	0.386145	1	-0.164719	0.434583	1
HPDCAt	Fatty acid transport via diffusion	12	947.309	0	12	947.309	0	3	947.309	0	3	927.148	13.3154	-0.31832	0.375121	1	0.289382	0.386145	1	-0.164719	0.434583	1
LAPCOAl	Lysosomal acid phosphorylase (CoA)	12	947.309	0	12	947.309	0	3	947.309	0	3	927.148	13.3154	-0.31832	0.375121	1	0.289382	0.386145	1	-0.164719	0.434583	1
LNELDCt	Fatty acid transport via diffusion	12	947.309	0	12	947.309	0	3	947.309	0	3	927.148	13.3154	-0.31832	0.375121	1	0.289382	0.386145	1	-0.164719	0.434583	1
LNLCt	Linoleic acid (n-C18:2) transport in via diffusion	12	947.309	0	12	947.309	0	3	947.309	0	3	927.148	13.3154	-0.31832	0.375121	1	0.289382	0.386145	1	-0.164719	0.434583	1
LNLNCAt	Fatty acid transport via diffusion	12	947.309	0	12	947.309	0	3	947.309	0	3	927.148	13.3154	-0.31832	0.375121	1	0.289382	0.386145	1	-0.164719	0.434583	1
LNLNCGt	Fatty acid transport via diffusion	12	947.309	0	12	947.309	0	3	947.309	0	3	927.148	13.3154	-0.31832	0.375121	1	0.289382	0.386145	1	-0.164719	0.434583	1
MI1345PP	D-myo-Inositol 1,3,4,5-tetrakisphosphate 5-phosphohydrolase	12	947.309	0	12	947.309	0	3	947.309	0	3	927.148	13.3154	-0.31832	0.375121	1	0.289382	0.386145	1	-0.164719	0.434583	1
MI145PK	Inositol-1,4,5-trisphosphate 3-kinase	12	947.309	0	12	947.309	0	3	947.309	0	3	927.148	13.3154	-0.31832	0.375121	1	0.289382	0.386145	1	-0.164719	0.434583	1
NaKt_1	Na+/K+ Exchanging ATPase	12	947.309	0	12	947.309	0	3	947.309	0	3	927.148	13.3154	-0.31832	0.375121	1	0.289382	0.386145	1	-0.164719	0.434583	1
NDP6	Nucleoside-diphosphatase (dCDP)	12	947.309	0	12	947.309	0	3	947.309	0	3	927.148	13.3154	-0.31832	0.375121	1	0.289382	0.386145	1	-0.164719	0.434583	1
NDP8	Nucleoside-diphosphatase (dUDP)	12	947.309	0	12	947.309	0	3	947.309	0	3	927.148	13.3154	-0.31832	0.375121	1	0.289382	0.386145	1	-0.164719	0.434583	1
NRPPHRVESSEC_1	Secretion of Noradrenaline via Secretory Vesicle (ATP Driven)	12	947.309	0	12	947.309	0	3	947.309	0	3	927.148	13.3154	-0.31832	0.375121	1	0.289382	0.386145	1	-0.164719	0.434583	1
OPAH	5-Oxoproline amidohydrolase (ATP-hydrolysing) (ir)	12	947.309	0	12	947.309	0	3	947.309	0	3	927.148	13.3154	-0.31832	0.375121	1	0.289382	0.386145	1	-0.164719	0.434583	1
PAN4PP	Phosphatase (pan4p)	12	947.309	0	12	947.309	0	3	947.309	0	3	927.148	13.3154	-0.31832	0.375121	1	0.289382	0.386145	1	-0.164719	0.434583	1
PEFLIP	Phosphatidylethanolamine flippase	12	947.309	0	12	947.309	0	3	947.309	0	3	927.148	13.3154	-0.31832	0.375121	1	0.289382	0.386145	1	-0.164719	0.434583	1
PEFLIPm	Phosphatidylethanolamine flippase	12	947.309	0	12	947.309	0	3	947.309	0	3	927.148	13.3154	-0.31832	0.375121	1	0.289382	0.386145	1	-0.164719	0.434583	1
PFK26	6 phosphofructo 2 kinase	12	947.309	0	12	947.309	0	3	947.309	0	3	927.148	13.3154	-0.31832	0.375121	1	0.289382	0.386145	1	-0.164719	0.434583	1
PGLYCt	Phosphatidylglycerol Transport	12	947.309	0	12	947.309	0	3	947.309	0	3	927.148	13.3154	-0.31832	0.375121	1	0.289382	0.386145	1	-0.164719	0.434583	1
PI345P3P	Phosphatidylinositol-3,4,5-trisphosphate 3-phosphatase	12	947.309	0	12	947.309	0	3	947.309	0	3	927.148	13.3154	-0.31832	0.375121	1	0.289382	0.386145	1	-0.164719	0.434583	1
PI345P5P	Phosphatidylinositol-3,4,5-trisphosphate 5-phosphatase	12	947.309	0	12	947.309	0	3	947.309	0	3	927.148	13.3154	-0.31832	0.375121	1	0.289382	0.386145	1	-0.164719	0.434583	1
PI34P5K	Phosphatidylinositol 3,4-bisphosphate 5-kinase	12	947.309	0	12	947.309	0	3	947.309	0	3	927.148	13.3154	-0.31832	0.375121	1	0.289382	0.386145	1	-0.164719	0.434583	1
PI3P4K	Phosphatidylinositol 3-phosphate 4-kinase	12	947.309	0	12	947.309	0	3	947.309	0	3	927.148	13.3154	-0.31832	0.375121	1	0.289382	0.386145	1	-0.164719	0.434583	1
PI3P5K	Phosphatidylinositol 3-phosphate 5-kinase	12	947.309	0	12	947.309	0	3	947.309	0	3	927.148	13.3154	-0.31832	0.375121	1	0.289382	0.386145	1	-0.164719	0.434583	1
PI45P3K	Phosphatidylinositol 4,5-bisphosphate 3-kinase	12	947.309	0	12	947.309	0	3	947.309	0	3	927.148	13.3154	-0.31832	0.375121	1	0.289382	0.386145	1	-0.164719	0.434583	1
PI4P5K	Phosphatidylinositol 4-phosphate 5-kinase	12	947.309	0	12	947.309	0	3	947.309	0	3	927.148	13.3154	-0.31832	0.375121	1	0.289382	0.386145	1	-0.164719	0.434583	1
PI5P4K	Phosphatidylinositol-5-phosphate 4-kinase	12	947.309	0	12	947.309	0	3	947.309	0	3	927.148	13.3154	-0.31832	0.375121	1	0.289382	0.386145	1	-0.164719	0.434583	1
PIK5	Phosphatidylinositol 5-kinase	12	947.309	0	12	947.309	0	3	947.309	0	3	927.148	13.3154	-0.31832	0.375121	1	0.289382	0.386145	1	-0.164719	0.434583	1
PMI12346PH	5 diphosphoinositol 1 2 3 4 6 pentakisphosphate diphosphohydrolase	12	947.309	0	12	947.309	0	3	947.309	0	3	927.148	13.3154	-0.31832	0.375121	1	0.289382	0.386145	1	-0.164719	0.434583	1
PMI12346PHn	5-diphosphoinositol-1,2,3,4,6-pentakisphosphate diphosphohydrolase, nuclear	12	947.309	0	12	947.309	0	3	947.309	0	3	927.148	13.3154	-0.31832	0.375121	1	0.289382	0.386145	1	-0.164719	0.434583	1
PNTOt5_1	Pantothenate Sodium Symporter Ii	12	947.309	0	12	947.309	0	3	947.309	0	3	927.148	13.3154	-0.31832	0.375121	1	0.289382	0.386145	1	-0.164719	0.434583	1
PPMI12346Ptn	5-diphosphatidylinositol pentakisphosphate nuclear transport (diffusion)	12	947.309	0	12	947.309	0	3	947.309	0	3	927.148	13.3154	-0.31832	0.375121	1	0.289382	0.386145	1	-0.164719	0.434583	1
PROSTGE1t3	Prostaglandine E1 transport (ATP-dependent)	12	947.309	0	12	947.309	0	3	947.309	0	3	927.148	13.3154	-0.31832	0.375121	1	0.289382	0.386145	1	-0.164719	0.434583	1
PROSTGE2t3	Prostaglandine E2 transport (ATP-dependent)	12	947.309	0	12	947.309	0	3	947.309	0	3	927.148	13.3154	-0.31832	0.375121	1	0.289382	0.386145	1	-0.164719	0.434583	1
PSFLIP	Phosphatidylserine flippase	12	473.655	0	12	473.655	0	3	473.655	0	3	463.574	6.65769	-0.31832	0.375121	1	0.289382	0.386145	1	-0.164719	0.434583	1
PTDCAt	Fatty acid transport via diffusion	12	947.309	0	12	947.309	0	3	947.309	0	3	927.148	13.3154	-0.31832	0.375121	1	0.289382	0.386145	1	-0.164719	0.434583	1
PYDXDH	Pyridoxal dehydrogenase	12	853.299	0	12	853.299	0	3	853.299	0	3	832.577	25.0878	-0.385842	0.349807	1	-0.192921	0.42351	1	-0.164719	0.434583	1
SLCBK1	Sphingolipid long chain base kinase sphinganine	12	947.309	0	12	947.309	0	3	947.309	0	3	927.148	13.3154	-0.31832	0.375121	1	0.289382	0.386145	1	-0.164719	0.434583	1
STRDNCt	Fatty acid transport via diffusion	12	947.309	0	12	947.309	0	3	947.309	0	3	927.148	13.3154	-0.31832	0.375121	1	0.289382	0.386145	1	-0.164719	0.434583	1
TETHEX3t	Fatty acid transport via diffusion	12	947.309	0	12	947.309	0	3	947.309	0	3	927.148	13.3154	-0.31832	0.375121	1	0.289382	0.386145	1	-0.164719	0.434583	1
TETPENT3t	Fatty acid transport via diffusion	12	947.309	0	12	947.309	0	3	947.309	0	3	927.148	13.3154	-0.31832	0.375121	1	0.289382	0.386145	1	-0.164719	0.434583	1
TETPENT6t	Fatty acid transport via diffusion	12	947.309	0	12	947.309	0	3	947.309	0	3	927.148	13.3154	-0.31832	0.375121	1	0.289382	0.386145	1	-0.164719	0.434583	1
TETTET6t	Fatty acid transport via diffusion	12	947.309	0	12	947.309	0	3	947.309	0	3	927.148	13.3154	-0.31832	0.375121	1	0.289382	0.386145	1	-0.164719	0.434583	1
TMNDNCt	Fatty acid transport via diffusion	12	947.309	0	12	947.309	0	3	947.309	0	3	927.148	13.3154	-0.31832	0.375121	1	0.289382	0.386145	1	-0.164719	0.434583	1
TTDCAtr	Fatty acid transport	12	947.309	0	12	947.309	0	3	947.309	0	3	927.148	13.3154	-0.31832	0.375121	1	0.289382	0.386145	1	-0.164719	0.434583	1
NDP1	Nucleoside diphosphatase ADP	12	947.309	0	12	947.309	0	3	947.309	0	3	927.148	13.3154	-0.31832	0.375121	1	0.289382	0.386145	1	-0.164719	0.434583	1
GTHRDH_syn	Glutathione hydralase (periplasmic)	12	473.655	0	12	473.655	0	3	473.655	0	3	463.574	6.65769	-0.31832	0.375121	1	0.289382	0.386145	1	-0.164719	0.434583	1
r0451	2-Oxoadipate:lipoamde 2-oxidoreductase(decarboxylating and acceptor-succinylating) Lysine degradation EC:1.2.4.2	12	768.371	0	12	768.371	0	3	768.371	0	3	771.858	0.17346	0.41478	0.339151	1	-0.192921	0.42351	1	-0.164719	0.434583	1
DGNSK	Deoxyguanosine kinase	12	947.309	0	12	947.309	0	3	947.309	0	3	927.148	13.3154	-0.31832	0.375121	1	0.289382	0.386145	1	-0.164719	0.434583	1
r0557	Glutaryl-CoA:dihydrolipoamide S-succinyltransferase Lysine degradation EC:2.3.1.61	12	768.371	0	12	768.371	0	3	768.371	0	3	771.858	0.17346	0.41478	0.339151	1	-0.192921	0.42351	1	-0.164719	0.434583	1
APNPT	ATP:pantetheine 4'-phosphotransferase	12	947.309	0	12	947.309	0	3	947.309	0	3	927.148	13.3154	-0.31832	0.375121	1	0.289382	0.386145	1	-0.164719	0.434583	1
r0786	Sphinganine-1-phosphate palmitaldehyde-lyase Sphingolipid metabolism EC:4.1.2.27	12	947.309	0	12	947.309	0	3	947.309	0	3	927.148	13.3154	-0.31832	0.375121	1	0.289382	0.386145	1	-0.164719	0.434583	1
SBPP1	Sphinganine 1-phosphate phosphatase	12	947.309	0	12	947.309	0	3	947.309	0	3	927.148	13.3154	-0.31832	0.375121	1	0.289382	0.386145	1	-0.164719	0.434583	1
r0993	ATP-binding Cassette (ABC) TCDB:3.A.1.208.2	12	947.309	0	12	947.309	0	3	947.309	0	3	927.148	13.3154	-0.31832	0.375121	1	0.289382	0.386145	1	-0.164719	0.434583	1
r1026	ATP-binding Cassette (ABC) TCDB:3.A.1.201.2	12	947.309	0	12	947.309	0	3	947.309	0	3	927.148	13.3154	-0.31832	0.375121	1	0.289382	0.386145	1	-0.164719	0.434583	1
r1028	ATP-binding Cassette (ABC) TCDB:3.A.1.201.2	12	947.309	0	12	947.309	0	3	947.309	0	3	927.148	13.3154	-0.31832	0.375121	1	0.289382	0.386145	1	-0.164719	0.434583	1
r1106	Postulated transport reaction	12	947.309	0	12	947.309	0	3	947.309	0	3	927.148	13.3154	-0.31832	0.375121	1	0.289382	0.386145	1	-0.164719	0.434583	1
r1382_1	Folylpolyglutamyl Synthetase	12	157.885	0	12	157.885	0	3	157.885	0	3	154.525	2.21923	-0.31832	0.375121	1	0.289382	0.386145	1	-0.164719	0.434583	1
r1457	Hexadecanal:NADP+ delta2-oxidoreductase EC:1.3.1.27	12	947.309	0	12	947.309	0	3	947.309	0	3	927.148	13.3154	-0.31832	0.375121	1	0.289382	0.386145	1	-0.164719	0.434583	1
r1495	Glycoside-Pentoside-Hexuronide (GPH):Cation Symporter TCDB:2.A.28.1.1	12	947.309	0	12	947.309	0	3	947.309	0	3	927.148	13.3154	-0.31832	0.375121	1	0.289382	0.386145	1	-0.164719	0.434583	1
r1501	Glycoside-Pentoside-Hexuronide (GPH):Cation Symporter TCDB:2.A.28.1.1	12	947.309	0	12	947.309	0	3	947.309	0	3	927.148	13.3154	-0.31832	0.375121	1	0.289382	0.386145	1	-0.164719	0.434583	1
r1502	Glycoside-Pentoside-Hexuronide (GPH):Cation Symporter TCDB:2.A.28.1.1	12	947.309	0	12	947.309	0	3	947.309	0	3	927.148	13.3154	-0.31832	0.375121	1	0.289382	0.386145	1	-0.164719	0.434583	1
r1514	ATP-binding Cassette (ABC) TCDB:3.A.1.211.1	12	947.309	0	12	947.309	0	3	947.309	0	3	927.148	13.3154	-0.31832	0.375121	1	0.289382	0.386145	1	-0.164719	0.434583	1
r1515	ATP-binding Cassette (ABC) TCDB:3.A.1.211.1	12	947.309	0	12	947.309	0	3	947.309	0	3	927.148	13.3154	-0.31832	0.375121	1	0.289382	0.386145	1	-0.164719	0.434583	1
r1516	ATP-binding Cassette (ABC) TCDB:3.A.1.211.1	12	947.309	0	12	947.309	0	3	947.309	0	3	927.148	13.3154	-0.31832	0.375121	1	0.289382	0.386145	1	-0.164719	0.434583	1
r1517	ATP-binding Cassette (ABC) TCDB:3.A.1.211.1	12	947.309	0	12	947.309	0	3	947.309	0	3	927.148	13.3154	-0.31832	0.375121	1	0.289382	0.386145	1	-0.164719	0.434583	1
r1518	ATP-binding Cassette (ABC) TCDB:3.A.1.211.1	12	947.309	0	12	947.309	0	3	947.309	0	3	927.148	13.3154	-0.31832	0.375121	1	0.289382	0.386145	1	-0.164719	0.434583	1
r1519	ATP-binding Cassette (ABC) TCDB:3.A.1.211.1	12	947.309	0	12	947.309	0	3	947.309	0	3	927.148	13.3154	-0.31832	0.375121	1	0.289382	0.386145	1	-0.164719	0.434583	1
r1520	ATP-binding Cassette (ABC) TCDB:3.A.1.211.1	12	947.309	0	12	947.309	0	3	947.309	0	3	927.148	13.3154	-0.31832	0.375121	1	0.289382	0.386145	1	-0.164719	0.434583	1
r1521	ATP-binding Cassette (ABC) TCDB:3.A.1.211.1	12	947.309	0	12	947.309	0	3	947.309	0	3	927.148	13.3154	-0.31832	0.375121	1	0.289382	0.386145	1	-0.164719	0.434583	1
r1522	ATP-binding Cassette (ABC) TCDB:3.A.1.211.1	12	947.309	0	12	947.309	0	3	947.309	0	3	927.148	13.3154	-0.31832	0.375121	1	0.289382	0.386145	1	-0.164719	0.434583	1
r1523	ATP-binding Cassette (ABC) TCDB:3.A.1.211.1	12	947.309	0	12	947.309	0	3	947.309	0	3	927.148	13.3154	-0.31832	0.375121	1	0.289382	0.386145	1	-0.164719	0.434583	1
r1525	ATP-binding Cassette (ABC) TCDB:3.A.1.211.1	12	947.309	0	12	947.309	0	3	947.309	0	3	927.148	13.3154	-0.31832	0.375121	1	0.289382	0.386145	1	-0.164719	0.434583	1
r1527	ATP-binding Cassette (ABC) TCDB:3.A.1.211.1	12	947.309	0	12	947.309	0	3	947.309	0	3	927.148	13.3154	-0.31832	0.375121	1	0.289382	0.386145	1	-0.164719	0.434583	1
r1529	ATP-binding Cassette (ABC) TCDB:3.A.1.211.1	12	947.309	0	12	947.309	0	3	947.309	0	3	927.148	13.3154	-0.31832	0.375121	1	0.289382	0.386145	1	-0.164719	0.434583	1
r1530	ATP-binding Cassette (ABC) TCDB:3.A.1.208.15	12	947.309	0	12	947.309	0	3	947.309	0	3	927.148	13.3154	-0.31832	0.375121	1	0.289382	0.386145	1	-0.164719	0.434583	1
r1531_1	ATP-Binding Cassette (ABC) Tcdb:3.A.1.208.15	12	947.309	0	12	947.309	0	3	947.309	0	3	927.148	13.3154	-0.31832	0.375121	1	0.289382	0.386145	1	-0.164719	0.434583	1
r1532_1	ATP-Binding Cassette (ABC) Tcdb:3.A.1.208.15	12	947.309	0	12	947.309	0	3	947.309	0	3	927.148	13.3154	-0.31832	0.375121	1	0.289382	0.386145	1	-0.164719	0.434583	1
r1533_1	ATP-Binding Cassette (ABC) Tcdb:3.A.1.208.15	12	947.309	0	12	947.309	0	3	947.309	0	3	927.148	13.3154	-0.31832	0.375121	1	0.289382	0.386145	1	-0.164719	0.434583	1
r1536	ATP-binding Cassette (ABC) TCDB:3.A.1.208.7	12	947.309	0	12	947.309	0	3	947.309	0	3	927.148	13.3154	-0.31832	0.375121	1	0.289382	0.386145	1	-0.164719	0.434583	1
r2498	ATP-binding Cassette (ABC) TCDB:3.A.1.203.3	12	947.309	0	12	947.309	0	3	947.309	0	3	927.148	13.3154	-0.31832	0.375121	1	0.289382	0.386145	1	-0.164719	0.434583	1
r2499	ATP-binding Cassette (ABC) TCDB:3.A.1.203.3	12	947.309	0	12	947.309	0	3	947.309	0	3	927.148	13.3154	-0.31832	0.375121	1	0.289382	0.386145	1	-0.164719	0.434583	1
r2501	ATP-binding Cassette (ABC) TCDB:3.A.1.203.3	12	947.309	0	12	947.309	0	3	947.309	0	3	927.148	13.3154	-0.31832	0.375121	1	0.289382	0.386145	1	-0.164719	0.434583	1
r2503	ATP-binding Cassette (ABC) TCDB:3.A.1.203.3	12	947.309	0	12	947.309	0	3	947.309	0	3	927.148	13.3154	-0.31832	0.375121	1	0.289382	0.386145	1	-0.164719	0.434583	1
PI35P3P	Phosphatidylinositol-3,5-bisphosphate 3-phosphatase	12	947.309	0	12	947.309	0	3	947.309	0	3	927.148	13.3154	-0.31832	0.375121	1	0.289382	0.386145	1	-0.164719	0.434583	1
FA160COAabcp_1	Fatty acyl-CoA peroxisomal transport via ABC system (16:0)	12	947.309	0	12	947.309	0	3	947.309	0	3	927.148	13.3154	-0.31832	0.375121	1	0.289382	0.386145	1	-0.164719	0.434583	1
DCATDc	Transport of Decanoate (n-C10:0) into the cell by diffusion	12	947.309	0	12	947.309	0	3	947.309	0	3	927.148	13.3154	-0.31832	0.375121	1	0.289382	0.386145	1	-0.164719	0.434583	1
DCSPTN1COAtxc	Transport of docosapentenoylcoa into peroxisomes.	12	947.309	0	12	947.309	0	3	947.309	0	3	927.148	13.3154	-0.31832	0.375121	1	0.289382	0.386145	1	-0.164719	0.434583	1
DOCOSACTDe	Uptake of docosanoic acid by cells by diffusion	12	947.309	0	12	947.309	0	3	947.309	0	3	927.148	13.3154	-0.31832	0.375121	1	0.289382	0.386145	1	-0.164719	0.434583	1
NRVNCCOAtxc	Transport of nervonylcoa into peroxisomes	12	947.309	0	12	947.309	0	3	947.309	0	3	927.148	13.3154	-0.31832	0.375121	1	0.289382	0.386145	1	-0.164719	0.434583	1
SCP21cx	Transport of phytanoylcoa from cytosol to peroxisomes.	12	947.309	0	12	947.309	0	3	947.309	0	3	927.148	13.3154	-0.31832	0.375121	1	0.289382	0.386145	1	-0.164719	0.434583	1
STCOATxc	Transport of Stearoyl-CoA from cytosol to peroxisomes	12	947.309	0	12	947.309	0	3	947.309	0	3	927.148	13.3154	-0.31832	0.375121	1	0.289382	0.386145	1	-0.164719	0.434583	1
ASCBSVCTtc	Transport of L-Ascorbate by SVCT1 or SVCT2 transporter	12	947.309	0	12	947.309	0	3	947.309	0	3	927.148	13.3154	-0.31832	0.375121	1	0.289382	0.386145	1	-0.164719	0.434583	1
GALSGLT1le	Transport of D-Galactose from extracellular space to cytosol of mucosal cells in small intestine	12	947.309	0	12	947.309	0	3	947.309	0	3	927.148	13.3154	-0.31832	0.375121	1	0.289382	0.386145	1	-0.164719	0.434583	1
GLCSGLT1le	Transport of D-glucose from extracellular space to cytosol of mucosal cells in small intestine	12	947.309	0	12	947.309	0	3	947.309	0	3	927.148	13.3154	-0.31832	0.375121	1	0.289382	0.386145	1	-0.164719	0.434583	1
VITEtl	Efflux of alpha-Tocopherol into the lyphatics in chylomicrons	12	947.309	0	12	947.309	0	3	947.309	0	3	927.148	13.3154	-0.31832	0.375121	1	0.289382	0.386145	1	-0.164719	0.434583	1
BTNt3i	Biotin transport via sodium symport	12	947.309	0	12	947.309	0	3	947.309	0	3	927.148	13.3154	-0.31832	0.375121	1	0.289382	0.386145	1	-0.164719	0.434583	1
PNTOt5	Pantothenate sodium symporter II	12	947.309	0	12	947.309	0	3	947.309	0	3	927.148	13.3154	-0.31832	0.375121	1	0.289382	0.386145	1	-0.164719	0.434583	1
DHEASABCCte	Dhea Transport by ABCa11	12	947.309	0	12	947.309	0	3	947.309	0	3	927.148	13.3154	-0.31832	0.375121	1	0.289382	0.386145	1	-0.164719	0.434583	1
ESTRAABCtc	17Beta-Estradiol 3-Glucosiduronic Acid Transport by ABCa8	12	947.309	0	12	947.309	0	3	947.309	0	3	927.148	13.3154	-0.31832	0.375121	1	0.289382	0.386145	1	-0.164719	0.434583	1
ESTROSABCCte	Estrone-Sulphate Transport by ABCa11	12	947.309	0	12	947.309	0	3	947.309	0	3	927.148	13.3154	-0.31832	0.375121	1	0.289382	0.386145	1	-0.164719	0.434583	1
ESTRSABCtc	Estrone-Sulphate Transport by ABCa8	12	947.309	0	12	947.309	0	3	947.309	0	3	927.148	13.3154	-0.31832	0.375121	1	0.289382	0.386145	1	-0.164719	0.434583	1
FOLABCCte	Folate Transport by ABCa11	12	947.309	0	12	947.309	0	3	947.309	0	3	927.148	13.3154	-0.31832	0.375121	1	0.289382	0.386145	1	-0.164719	0.434583	1
LEUKABCtc	Leukotriene Transport by ABCa8	12	947.309	0	12	947.309	0	3	947.309	0	3	927.148	13.3154	-0.31832	0.375121	1	0.289382	0.386145	1	-0.164719	0.434583	1
PGLYCABCte	Phosphatidylglycerol Transport by ABCa3	12	947.309	0	12	947.309	0	3	947.309	0	3	927.148	13.3154	-0.31832	0.375121	1	0.289382	0.386145	1	-0.164719	0.434583	1
PSHSABCtc	Phosphatidylserine Transport by ABCa1	12	473.655	0	12	473.655	0	3	473.655	0	3	463.574	6.65769	-0.31832	0.375121	1	0.289382	0.386145	1	-0.164719	0.434583	1
TCHOLABCtc	Bile Acid Transport by ABCa8	12	947.309	0	12	947.309	0	3	947.309	0	3	927.148	13.3154	-0.31832	0.375121	1	0.289382	0.386145	1	-0.164719	0.434583	1
GCHOLAt3	ABC bile acid transporter	12	947.309	0	12	947.309	0	3	947.309	0	3	927.148	13.3154	-0.31832	0.375121	1	0.289382	0.386145	1	-0.164719	0.434583	1
RIBFLVt3o	Riboflavin transport out (ATP dependent)	12	947.309	0	12	947.309	0	3	947.309	0	3	927.148	13.3154	-0.31832	0.375121	1	0.289382	0.386145	1	-0.164719	0.434583	1
TCHOLAt3	ABC bile acid transporter	12	947.309	0	12	947.309	0	3	947.309	0	3	927.148	13.3154	-0.31832	0.375121	1	0.289382	0.386145	1	-0.164719	0.434583	1
CHSTEROLt	Cholesterol efflux (ATP depedent)	12	947.309	0	12	947.309	0	3	947.309	0	3	927.148	13.3154	-0.31832	0.375121	1	0.289382	0.386145	1	-0.164719	0.434583	1
C03990ATP	Transport of Lithocholate, Active Transport	12	947.309	0	12	947.309	0	3	947.309	0	3	927.148	13.3154	-0.31832	0.375121	1	0.289382	0.386145	1	-0.164719	0.434583	1
C04483t1	Transport of Deoxycholate	12	947.309	0	12	947.309	0	3	947.309	0	3	927.148	13.3154	-0.31832	0.375121	1	0.289382	0.386145	1	-0.164719	0.434583	1
C05463t1	Transport of Taurodeoxycholate	12	947.309	0	12	947.309	0	3	947.309	0	3	927.148	13.3154	-0.31832	0.375121	1	0.289382	0.386145	1	-0.164719	0.434583	1
CE1273t1	Transport of 5Beta-Cholestane-3Alpha, 7Alpha, 12Alpha, 24S, 25-Pentol, Active Transport	12	947.309	0	12	947.309	0	3	947.309	0	3	927.148	13.3154	-0.31832	0.375121	1	0.289382	0.386145	1	-0.164719	0.434583	1
CE2510t	Transport of 11-Cis-Eicosenoate	12	947.309	0	12	947.309	0	3	947.309	0	3	927.148	13.3154	-0.31832	0.375121	1	0.289382	0.386145	1	-0.164719	0.434583	1
CE2537ATP	Transport of 15-Hydroxy- (8Z, 11Z, 13E)-Eicosatrienoate, Active Transport	12	473.655	0	12	473.655	0	3	473.655	0	3	463.574	6.65769	-0.31832	0.375121	1	0.289382	0.386145	1	-0.164719	0.434583	1
HC02195te	Transport of Bile Acid, Tauroursodeoxycholate, Active Transport	12	947.309	0	12	947.309	0	3	947.309	0	3	927.148	13.3154	-0.31832	0.375121	1	0.289382	0.386145	1	-0.164719	0.434583	1
HC02196te	Transport of Bile Acid, Glycoursodeoxycholate, Active Transport	12	947.309	0	12	947.309	0	3	947.309	0	3	927.148	13.3154	-0.31832	0.375121	1	0.289382	0.386145	1	-0.164719	0.434583	1
HC02194te	Transport of Bile Acid, Ursodeoxycholate, Active Transport	12	947.309	0	12	947.309	0	3	947.309	0	3	927.148	13.3154	-0.31832	0.375121	1	0.289382	0.386145	1	-0.164719	0.434583	1
HC02220te	Transport of Bile Acid, Sulfochenodeoxycholate, Active Transport	12	947.309	0	12	947.309	0	3	947.309	0	3	927.148	13.3154	-0.31832	0.375121	1	0.289382	0.386145	1	-0.164719	0.434583	1
ADRNLtu	Adrenaline (epinephrine) transport, uniport	12	947.309	0	12	947.309	0	3	947.309	0	3	927.148	13.3154	-0.31832	0.375121	1	0.289382	0.386145	1	-0.164719	0.434583	1
DHCHOLESTANATEATP	Transport of 3Alpha, 7Alpha-Dihydroxy-5Beta-Cholestanate, Active Transport	12	947.309	0	12	947.309	0	3	947.309	0	3	927.148	13.3154	-0.31832	0.375121	1	0.289382	0.386145	1	-0.164719	0.434583	1
THCHOLSTOICATP	Transport of 3Alpha, 7Alpha, 12Alpha-Trihydroxy-5Beta-Cholestanoate, Active Transport	12	947.309	0	12	947.309	0	3	947.309	0	3	927.148	13.3154	-0.31832	0.375121	1	0.289382	0.386145	1	-0.164719	0.434583	1
XOL7AH3ATP	Transport of 5Beta-Cholestane-3Alpha, 7Alpha, 26-Triol, Active Transport	12	947.309	0	12	947.309	0	3	947.309	0	3	927.148	13.3154	-0.31832	0.375121	1	0.289382	0.386145	1	-0.164719	0.434583	1
XOL7AONEATP	Transport of 7Alpha-Hydroxycholest-4-En-3-One, Active Transport	12	947.309	0	12	947.309	0	3	947.309	0	3	927.148	13.3154	-0.31832	0.375121	1	0.289382	0.386145	1	-0.164719	0.434583	1
XOLDIOLONEATP	Transport of 7Alpha, 12Alpha-Dihydroxycholest-4-En-3-One, Active Transport	12	947.309	0	12	947.309	0	3	947.309	0	3	927.148	13.3154	-0.31832	0.375121	1	0.289382	0.386145	1	-0.164719	0.434583	1
EX_xoldiolone_e	Exchange of 7Alpha, 12Alpha-Dihydroxycholest-4-En-3-One	12	947.309	0	12	947.309	0	3	947.309	0	3	927.148	13.3154	-0.31832	0.375121	1	0.289382	0.386145	1	-0.164719	0.434583	1
7KILTCHOLATP	Transport of 7-Ketolithocholate, Active Transport	12	947.309	0	12	947.309	0	3	947.309	0	3	927.148	13.3154	-0.31832	0.375121	1	0.289382	0.386145	1	-0.164719	0.434583	1
ACCOAL	Acetate-CoA ligase (ADP-forming)	12	947.309	0	12	947.309	0	3	947.309	0	3	927.148	13.3154	-0.31832	0.375121	1	0.289382	0.386145	1	-0.164719	0.434583	1
AMPTASECG	Alanyl aminopeptidase (cys-gly)	12	473.655	0	12	473.655	0	3	473.655	0	3	463.574	6.65769	-0.31832	0.375121	1	0.289382	0.386145	1	-0.164719	0.434583	1
DPCOAK	Dephospho-CoA kinase	12	947.309	0	12	947.309	0	3	947.309	0	3	927.148	13.3154	-0.31832	0.375121	1	0.289382	0.386145	1	-0.164719	0.434583	1
NTD1	5'-nucleotidase (dUMP)	12	947.309	0	12	947.309	0	3	947.309	0	3	927.148	13.3154	-0.31832	0.375121	1	0.289382	0.386145	1	-0.164719	0.434583	1
RBFK	Riboflavin kinase	12	947.309	0	12	947.309	0	3	947.309	0	3	927.148	13.3154	-0.31832	0.375121	1	0.289382	0.386145	1	-0.164719	0.434583	1
FPGS_1	Folylpolyglutamate Synthetase	12	315.77	0	12	315.77	0	3	315.77	0	3	309.049	4.43846	-0.31832	0.375121	1	0.289382	0.386145	1	-0.164719	0.434583	1
ADNK1	Adenosine kinase	12	947.309	0	12	947.309	0	3	947.309	0	3	927.148	13.3154	-0.31832	0.375121	1	0.289382	0.386145	1	-0.164719	0.434583	1
ACYP	Acylphosphatase	12	947.309	0	12	947.309	0	3	947.309	0	3	927.148	13.3154	-0.31832	0.375121	1	0.289382	0.386145	1	-0.164719	0.434583	1
AMANK	N-acetyl-D-mannosamine kinase	12	473.655	0	12	473.655	0	3	473.655	0	3	463.574	6.65769	-0.31832	0.375121	1	0.289382	0.386145	1	-0.164719	0.434583	1
DRBK	Deoxyribokinase	12	947.309	0	12	947.309	0	3	947.309	0	3	927.148	13.3154	-0.31832	0.375121	1	0.289382	0.386145	1	-0.164719	0.434583	1
NT5C	5'-nucleotidase	12	947.309	0	12	947.309	0	3	947.309	0	3	927.148	13.3154	-0.31832	0.375121	1	0.289382	0.386145	1	-0.164719	0.434583	1
AK2LGCHOLABCt	1-Alkyl 2-Acylglycerol 3-Phosphocholine Transport	12	947.309	0	12	947.309	0	3	947.309	0	3	927.148	13.3154	-0.31832	0.375121	1	0.289382	0.386145	1	-0.164719	0.434583	1
CE2510ABCt	Transport of 11-Cis-Eicosenoate, Active	12	473.655	0	12	473.655	0	3	473.655	0	3	463.574	6.65769	-0.31832	0.375121	1	0.289382	0.386145	1	-0.164719	0.434583	1
CE2537ABCt	Transport of 15-Hydroxy- (8Z, 11Z, 13E)-Eicosatrienoate, Active	12	473.655	0	12	473.655	0	3	473.655	0	3	463.574	6.65769	-0.31832	0.375121	1	0.289382	0.386145	1	-0.164719	0.434583	1
NRVNCABCt	Transport of 15-Tetracosenoate, Diffusion	12	947.309	0	12	947.309	0	3	947.309	0	3	927.148	13.3154	-0.31832	0.375121	1	0.289382	0.386145	1	-0.164719	0.434583	1
PESTE_HSABCt	Transport of 1-Stearoylglycerophosphoethanolamine	12	947.309	0	12	947.309	0	3	947.309	0	3	927.148	13.3154	-0.31832	0.375121	1	0.289382	0.386145	1	-0.164719	0.434583	1
AK2LGCHOLt	1-Alkyl 2-Acylglycerol 3-Phosphocholine Transport, Vescicular	12	947.309	0	12	947.309	0	3	947.309	0	3	927.148	13.3154	-0.31832	0.375121	1	0.289382	0.386145	1	-0.164719	0.434583	1
PESTE_HSt1e	Transport of 1-Stearoylglycerophosphoethanolamine, Vescicular	12	947.309	0	12	947.309	0	3	947.309	0	3	927.148	13.3154	-0.31832	0.375121	1	0.289382	0.386145	1	-0.164719	0.434583	1
AHANDROSTANte	Transport of 3Alpha-Hydroxy-5Beta-Androstan-17-One, Extracellular	12	947.309	0	12	947.309	0	3	947.309	0	3	927.148	13.3154	-0.31832	0.375121	1	0.289382	0.386145	1	-0.164719	0.434583	1
C05769te	Transport by Atb Binding Cassette Transporter ABCc2 into Extracellular Space	12	947.309	0	12	947.309	0	3	947.309	0	3	927.148	13.3154	-0.31832	0.375121	1	0.289382	0.386145	1	-0.164719	0.434583	1
C05770te	Transport by Atb Binding Cassette Transporter ABCc2 into Extracellular Space	12	947.309	0	12	947.309	0	3	947.309	0	3	927.148	13.3154	-0.31832	0.375121	1	0.289382	0.386145	1	-0.164719	0.434583	1
SPHS1Pt2e	Export Mediated by ATP Binding Cassette (ABC) Transporters	12	473.655	0	12	473.655	0	3	473.655	0	3	463.574	6.65769	-0.31832	0.375121	1	0.289382	0.386145	1	-0.164719	0.434583	1
MLTHFte2	Transport by Rfc into Extracellular Space	12	947.309	0	12	947.309	0	3	947.309	0	3	927.148	13.3154	-0.31832	0.375121	1	0.289382	0.386145	1	-0.164719	0.434583	1
MLTHFte1	Transport by ABCa11 into Extracellular Space	12	947.309	0	12	947.309	0	3	947.309	0	3	927.148	13.3154	-0.31832	0.375121	1	0.289382	0.386145	1	-0.164719	0.434583	1
ANDRSTANDRtr	Transport of 5Alpha-Androstane-3, 17-Dione, Endoplasmatic Reticulum	12	947.309	0	12	947.309	0	3	947.309	0	3	927.148	13.3154	-0.31832	0.375121	1	0.289382	0.386145	1	-0.164719	0.434583	1
ATPtg	ADP/ATP Transporter, Golgi	12	947.309	0	12	947.309	0	3	947.309	0	3	927.148	13.3154	-0.31832	0.375121	1	0.289382	0.386145	1	-0.164719	0.434583	1
HMR_0191	HMR 0191	12	947.309	0	12	947.309	0	3	947.309	0	3	927.148	13.3154	-0.31832	0.375121	1	0.289382	0.386145	1	-0.164719	0.434583	1
HMR_0194	HMR 0194	12	947.309	0	12	947.309	0	3	947.309	0	3	927.148	13.3154	-0.31832	0.375121	1	0.289382	0.386145	1	-0.164719	0.434583	1
HMR_0203	HMR 0203	12	947.309	0	12	947.309	0	3	947.309	0	3	927.148	13.3154	-0.31832	0.375121	1	0.289382	0.386145	1	-0.164719	0.434583	1
HMR_0207	HMR 0207	12	947.309	0	12	947.309	0	3	947.309	0	3	927.148	13.3154	-0.31832	0.375121	1	0.289382	0.386145	1	-0.164719	0.434583	1
HMR_0208	HMR 0208	12	947.309	0	12	947.309	0	3	947.309	0	3	927.148	13.3154	-0.31832	0.375121	1	0.289382	0.386145	1	-0.164719	0.434583	1
HMR_0211	HMR 0211	12	947.309	0	12	947.309	0	3	947.309	0	3	927.148	13.3154	-0.31832	0.375121	1	0.289382	0.386145	1	-0.164719	0.434583	1
HMR_0215	HMR 0215	12	947.309	0	12	947.309	0	3	947.309	0	3	927.148	13.3154	-0.31832	0.375121	1	0.289382	0.386145	1	-0.164719	0.434583	1
HMR_0232	HMR 0232	12	947.309	0	12	947.309	0	3	947.309	0	3	927.148	13.3154	-0.31832	0.375121	1	0.289382	0.386145	1	-0.164719	0.434583	1
HMR_0235	HMR 0235	12	947.309	0	12	947.309	0	3	947.309	0	3	927.148	13.3154	-0.31832	0.375121	1	0.289382	0.386145	1	-0.164719	0.434583	1
HMR_0239	HMR 0239	12	947.309	0	12	947.309	0	3	947.309	0	3	927.148	13.3154	-0.31832	0.375121	1	0.289382	0.386145	1	-0.164719	0.434583	1
HMR_0240	HMR 0240	12	947.309	0	12	947.309	0	3	947.309	0	3	927.148	13.3154	-0.31832	0.375121	1	0.289382	0.386145	1	-0.164719	0.434583	1
HMR_0243	HMR 0243	12	947.309	0	12	947.309	0	3	947.309	0	3	927.148	13.3154	-0.31832	0.375121	1	0.289382	0.386145	1	-0.164719	0.434583	1
HMR_0244	HMR 0244	12	947.309	0	12	947.309	0	3	947.309	0	3	927.148	13.3154	-0.31832	0.375121	1	0.289382	0.386145	1	-0.164719	0.434583	1
HMR_0247	HMR 0247	12	947.309	0	12	947.309	0	3	947.309	0	3	927.148	13.3154	-0.31832	0.375121	1	0.289382	0.386145	1	-0.164719	0.434583	1
HMR_0253	HMR 0253	12	947.309	0	12	947.309	0	3	947.309	0	3	927.148	13.3154	-0.31832	0.375121	1	0.289382	0.386145	1	-0.164719	0.434583	1
HMR_0254	HMR 0254	12	947.309	0	12	947.309	0	3	947.309	0	3	927.148	13.3154	-0.31832	0.375121	1	0.289382	0.386145	1	-0.164719	0.434583	1
HMR_0257	HMR 0257	12	947.309	0	12	947.309	0	3	947.309	0	3	927.148	13.3154	-0.31832	0.375121	1	0.289382	0.386145	1	-0.164719	0.434583	1
HMR_0270	HMR 0270	12	947.309	0	12	947.309	0	3	947.309	0	3	927.148	13.3154	-0.31832	0.375121	1	0.289382	0.386145	1	-0.164719	0.434583	1
HMR_0273	HMR 0273	12	947.309	0	12	947.309	0	3	947.309	0	3	927.148	13.3154	-0.31832	0.375121	1	0.289382	0.386145	1	-0.164719	0.434583	1
HMR_0277	HMR 0277	12	947.309	0	12	947.309	0	3	947.309	0	3	927.148	13.3154	-0.31832	0.375121	1	0.289382	0.386145	1	-0.164719	0.434583	1
HMR_0278	HMR 0278	12	947.309	0	12	947.309	0	3	947.309	0	3	927.148	13.3154	-0.31832	0.375121	1	0.289382	0.386145	1	-0.164719	0.434583	1
HMR_0281	HMR 0281	12	947.309	0	12	947.309	0	3	947.309	0	3	927.148	13.3154	-0.31832	0.375121	1	0.289382	0.386145	1	-0.164719	0.434583	1
HMR_0287	HMR 0287	12	947.309	0	12	947.309	0	3	947.309	0	3	927.148	13.3154	-0.31832	0.375121	1	0.289382	0.386145	1	-0.164719	0.434583	1
HMR_0288	HMR 0288	12	947.309	0	12	947.309	0	3	947.309	0	3	927.148	13.3154	-0.31832	0.375121	1	0.289382	0.386145	1	-0.164719	0.434583	1
HMR_0291	HMR 0291	12	947.309	0	12	947.309	0	3	947.309	0	3	927.148	13.3154	-0.31832	0.375121	1	0.289382	0.386145	1	-0.164719	0.434583	1
HMR_0292	HMR 0292	12	947.309	0	12	947.309	0	3	947.309	0	3	927.148	13.3154	-0.31832	0.375121	1	0.289382	0.386145	1	-0.164719	0.434583	1
HMR_0296	HMR 0296	12	947.309	0	12	947.309	0	3	947.309	0	3	927.148	13.3154	-0.31832	0.375121	1	0.289382	0.386145	1	-0.164719	0.434583	1
HMR_0299	HMR 0299	12	947.309	0	12	947.309	0	3	947.309	0	3	927.148	13.3154	-0.31832	0.375121	1	0.289382	0.386145	1	-0.164719	0.434583	1
HMR_0300	HMR 0300	12	947.309	0	12	947.309	0	3	947.309	0	3	927.148	13.3154	-0.31832	0.375121	1	0.289382	0.386145	1	-0.164719	0.434583	1
HMR_0303	HMR 0303	12	947.309	0	12	947.309	0	3	947.309	0	3	927.148	13.3154	-0.31832	0.375121	1	0.289382	0.386145	1	-0.164719	0.434583	1
HMR_0304	HMR 0304	12	947.309	0	12	947.309	0	3	947.309	0	3	927.148	13.3154	-0.31832	0.375121	1	0.289382	0.386145	1	-0.164719	0.434583	1
HMR_0307	HMR 0307	12	947.309	0	12	947.309	0	3	947.309	0	3	927.148	13.3154	-0.31832	0.375121	1	0.289382	0.386145	1	-0.164719	0.434583	1
HMR_0308	HMR 0308	12	947.309	0	12	947.309	0	3	947.309	0	3	927.148	13.3154	-0.31832	0.375121	1	0.289382	0.386145	1	-0.164719	0.434583	1
HMR_0311	HMR 0311	12	947.309	0	12	947.309	0	3	947.309	0	3	927.148	13.3154	-0.31832	0.375121	1	0.289382	0.386145	1	-0.164719	0.434583	1
HMR_0317	HMR 0317	12	947.309	0	12	947.309	0	3	947.309	0	3	927.148	13.3154	-0.31832	0.375121	1	0.289382	0.386145	1	-0.164719	0.434583	1
HMR_0322	HMR 0322	12	947.309	0	12	947.309	0	3	947.309	0	3	927.148	13.3154	-0.31832	0.375121	1	0.289382	0.386145	1	-0.164719	0.434583	1
HMR_0325	HMR 0325	12	947.309	0	12	947.309	0	3	947.309	0	3	927.148	13.3154	-0.31832	0.375121	1	0.289382	0.386145	1	-0.164719	0.434583	1
HMR_0326	HMR 0326	12	947.309	0	12	947.309	0	3	947.309	0	3	927.148	13.3154	-0.31832	0.375121	1	0.289382	0.386145	1	-0.164719	0.434583	1
HMR_0329	HMR 0329	12	947.309	0	12	947.309	0	3	947.309	0	3	927.148	13.3154	-0.31832	0.375121	1	0.289382	0.386145	1	-0.164719	0.434583	1
HMR_0343	HMR 0343	12	947.309	0	12	947.309	0	3	947.309	0	3	927.148	13.3154	-0.31832	0.375121	1	0.289382	0.386145	1	-0.164719	0.434583	1
HMR_0344	HMR 0344	12	947.309	0	12	947.309	0	3	947.309	0	3	927.148	13.3154	-0.31832	0.375121	1	0.289382	0.386145	1	-0.164719	0.434583	1
HMR_0347	HMR 0347	12	947.309	0	12	947.309	0	3	947.309	0	3	927.148	13.3154	-0.31832	0.375121	1	0.289382	0.386145	1	-0.164719	0.434583	1
HMR_0359	HMR 0359	12	947.309	0	12	947.309	0	3	947.309	0	3	927.148	13.3154	-0.31832	0.375121	1	0.289382	0.386145	1	-0.164719	0.434583	1
HMR_0363	HMR 0363	12	947.309	0	12	947.309	0	3	947.309	0	3	927.148	13.3154	-0.31832	0.375121	1	0.289382	0.386145	1	-0.164719	0.434583	1
HMR_0371	HMR 0371	12	947.309	0	12	947.309	0	3	947.309	0	3	927.148	13.3154	-0.31832	0.375121	1	0.289382	0.386145	1	-0.164719	0.434583	1
HMR_0375	HMR 0375	12	947.309	0	12	947.309	0	3	947.309	0	3	927.148	13.3154	-0.31832	0.375121	1	0.289382	0.386145	1	-0.164719	0.434583	1
HMR_0380	HMR 0380	12	947.309	0	12	947.309	0	3	947.309	0	3	927.148	13.3154	-0.31832	0.375121	1	0.289382	0.386145	1	-0.164719	0.434583	1
HMR_0383	HMR 0383	12	947.309	0	12	947.309	0	3	947.309	0	3	927.148	13.3154	-0.31832	0.375121	1	0.289382	0.386145	1	-0.164719	0.434583	1
HMR_0384	HMR 0384	12	947.309	0	12	947.309	0	3	947.309	0	3	927.148	13.3154	-0.31832	0.375121	1	0.289382	0.386145	1	-0.164719	0.434583	1
HMR_0387	HMR 0387	12	947.309	0	12	947.309	0	3	947.309	0	3	927.148	13.3154	-0.31832	0.375121	1	0.289382	0.386145	1	-0.164719	0.434583	1
HMR_0388	HMR 0388	12	947.309	0	12	947.309	0	3	947.309	0	3	927.148	13.3154	-0.31832	0.375121	1	0.289382	0.386145	1	-0.164719	0.434583	1
HMR_0391	HMR 0391	12	947.309	0	12	947.309	0	3	947.309	0	3	927.148	13.3154	-0.31832	0.375121	1	0.289382	0.386145	1	-0.164719	0.434583	1
HMR_0392	HMR 0392	12	947.309	0	12	947.309	0	3	947.309	0	3	927.148	13.3154	-0.31832	0.375121	1	0.289382	0.386145	1	-0.164719	0.434583	1
HMR_0395	HMR 0395	12	947.309	0	12	947.309	0	3	947.309	0	3	927.148	13.3154	-0.31832	0.375121	1	0.289382	0.386145	1	-0.164719	0.434583	1
HMR_0415	HMR 0415	12	947.309	0	12	947.309	0	3	947.309	0	3	927.148	13.3154	-0.31832	0.375121	1	0.289382	0.386145	1	-0.164719	0.434583	1
HMR_0419	HMR 0419	12	947.309	0	12	947.309	0	3	947.309	0	3	927.148	13.3154	-0.31832	0.375121	1	0.289382	0.386145	1	-0.164719	0.434583	1
HMR_0423	HMR 0423	12	947.309	0	12	947.309	0	3	947.309	0	3	927.148	13.3154	-0.31832	0.375121	1	0.289382	0.386145	1	-0.164719	0.434583	1
HMR_0427	HMR 0427	12	947.309	0	12	947.309	0	3	947.309	0	3	927.148	13.3154	-0.31832	0.375121	1	0.289382	0.386145	1	-0.164719	0.434583	1
HMR_0428	HMR 0428	12	947.309	0	12	947.309	0	3	947.309	0	3	927.148	13.3154	-0.31832	0.375121	1	0.289382	0.386145	1	-0.164719	0.434583	1
HMR_0431	HMR 0431	12	947.309	0	12	947.309	0	3	947.309	0	3	927.148	13.3154	-0.31832	0.375121	1	0.289382	0.386145	1	-0.164719	0.434583	1
HMR_0432	HMR 0432	12	947.309	0	12	947.309	0	3	947.309	0	3	927.148	13.3154	-0.31832	0.375121	1	0.289382	0.386145	1	-0.164719	0.434583	1
HMR_0435	HMR 0435	12	947.309	0	12	947.309	0	3	947.309	0	3	927.148	13.3154	-0.31832	0.375121	1	0.289382	0.386145	1	-0.164719	0.434583	1
HMR_0436	HMR 0436	12	947.309	0	12	947.309	0	3	947.309	0	3	927.148	13.3154	-0.31832	0.375121	1	0.289382	0.386145	1	-0.164719	0.434583	1
HMR_0439	HMR 0439	12	947.309	0	12	947.309	0	3	947.309	0	3	927.148	13.3154	-0.31832	0.375121	1	0.289382	0.386145	1	-0.164719	0.434583	1
HMR_0767	Phosphatidate Phosphatase	12	947.309	0	12	947.309	0	3	947.309	0	3	927.148	13.3154	-0.31832	0.375121	1	0.289382	0.386145	1	-0.164719	0.434583	1
SBPP3	Sphingosine 1-phosphate phosphatase	12	947.309	0	12	947.309	0	3	947.309	0	3	927.148	13.3154	-0.31832	0.375121	1	0.289382	0.386145	1	-0.164719	0.434583	1
HMR_0783	Phosphatidate Phosphatase	12	473.655	0	12	473.655	0	3	473.655	0	3	463.574	6.65769	-0.31832	0.375121	1	0.289382	0.386145	1	-0.164719	0.434583	1
HMR_1916	HMR 1916	12	947.309	0	12	947.309	0	3	947.309	0	3	927.148	13.3154	-0.31832	0.375121	1	0.289382	0.386145	1	-0.164719	0.434583	1
HMR_2016	3 (Or 17)Alpha-Hydroxysteroid Dehydrogenase	12	947.309	0	12	947.309	0	3	947.309	0	3	927.148	13.3154	-0.31832	0.375121	1	0.289382	0.386145	1	-0.164719	0.434583	1
HMR_2018	3 (Or 17)Alpha-Hydroxysteroid Dehydrogenase	12	947.309	0	12	947.309	0	3	947.309	0	3	927.148	13.3154	-0.31832	0.375121	1	0.289382	0.386145	1	-0.164719	0.434583	1
HMR_6549	1-Phosphatidyl-1D-Myo-Inositol-3, 4-Bisphosphate 4-Phosphohydrolase	12	947.309	0	12	947.309	0	3	947.309	0	3	927.148	13.3154	-0.31832	0.375121	1	0.289382	0.386145	1	-0.164719	0.434583	1
HMR_6550	Phosphatidylinositol-3, 4, 5-Trisphosphate 3-Phosphatase	12	947.309	0	12	947.309	0	3	947.309	0	3	927.148	13.3154	-0.31832	0.375121	1	0.289382	0.386145	1	-0.164719	0.434583	1
HMR_6558	Phosphatidylinositol-3, 4, 5-Trisphosphate 3-Phosphatase	12	947.309	0	12	947.309	0	3	947.309	0	3	927.148	13.3154	-0.31832	0.375121	1	0.289382	0.386145	1	-0.164719	0.434583	1
MITKP	D-myo-Inositol 1,3,4,5-tetrakisphosphate 3-phosphohydrolase	12	947.309	0	12	947.309	0	3	947.309	0	3	927.148	13.3154	-0.31832	0.375121	1	0.289382	0.386145	1	-0.164719	0.434583	1
ITKPK	Inositol-tetrakisphosphate 1-kinase	12	947.309	0	12	947.309	0	3	947.309	0	3	927.148	13.3154	-0.31832	0.375121	1	0.289382	0.386145	1	-0.164719	0.434583	1
HMR_6584	Phosphatidylinositol-3, 4, 5-Trisphosphate 3-Phosphatase	12	947.309	0	12	947.309	0	3	947.309	0	3	927.148	13.3154	-0.31832	0.375121	1	0.289382	0.386145	1	-0.164719	0.434583	1
HMR_6595	1-Phosphatidylinositol-4-Phosphate 5-Kinase	12	947.309	0	12	947.309	0	3	947.309	0	3	927.148	13.3154	-0.31832	0.375121	1	0.289382	0.386145	1	-0.164719	0.434583	1
PMI12346PS	5 diphosphoinositol 1 2 3 4 6 pentakisphosphate synthase	12	947.309	0	12	947.309	0	3	947.309	0	3	927.148	13.3154	-0.31832	0.375121	1	0.289382	0.386145	1	-0.164719	0.434583	1
HMR_6580	1-Phosphatidylinositol-4-Phosphate 5-Kinase	12	947.309	0	12	947.309	0	3	947.309	0	3	927.148	13.3154	-0.31832	0.375121	1	0.289382	0.386145	1	-0.164719	0.434583	1
12DHCHOLabc	12-Dehydrocholic acid ABC bile acid transporter	12	947.309	0	12	947.309	0	3	947.309	0	3	927.148	13.3154	-0.31832	0.375121	1	0.289382	0.386145	1	-0.164719	0.434583	1
12DHCHOLt	12-Dehydrocholic acid transport via bicarbonate countertransport	12	947.309	0	12	947.309	0	3	947.309	0	3	927.148	13.3154	-0.31832	0.375121	1	0.289382	0.386145	1	-0.164719	0.434583	1
3DHCDCHOLabc	3-Dehydrochenodeoxycholic acid ABC bile acid transporter	12	947.309	0	12	947.309	0	3	947.309	0	3	927.148	13.3154	-0.31832	0.375121	1	0.289382	0.386145	1	-0.164719	0.434583	1
3DHCDCHOLt	3-Dehydrochenodeoxycholic acid transport via bicarbonate countertransport	12	947.309	0	12	947.309	0	3	947.309	0	3	927.148	13.3154	-0.31832	0.375121	1	0.289382	0.386145	1	-0.164719	0.434583	1
3DHCHOLabc	3-Dehydrocholic acid ABC bile acid transporter	12	947.309	0	12	947.309	0	3	947.309	0	3	927.148	13.3154	-0.31832	0.375121	1	0.289382	0.386145	1	-0.164719	0.434583	1
3DHCHOLt	3-Dehydrocholic acid transport via bicarbonate countertransport	12	947.309	0	12	947.309	0	3	947.309	0	3	927.148	13.3154	-0.31832	0.375121	1	0.289382	0.386145	1	-0.164719	0.434583	1
3DHDCAabc	3-dehydro-deoxycholic acid ABC bile acid transporter	12	947.309	0	12	947.309	0	3	947.309	0	3	927.148	13.3154	-0.31832	0.375121	1	0.289382	0.386145	1	-0.164719	0.434583	1
3DHDCAt	3-dehydro-deoxycholic acid transport via bicarbonate countertransport	12	947.309	0	12	947.309	0	3	947.309	0	3	927.148	13.3154	-0.31832	0.375121	1	0.289382	0.386145	1	-0.164719	0.434583	1
3DHLCAabc	3-dehydro-lithocholic acid ABC bile acid transporter	12	947.309	0	12	947.309	0	3	947.309	0	3	927.148	13.3154	-0.31832	0.375121	1	0.289382	0.386145	1	-0.164719	0.434583	1
3DHLCAt	3-dehydro-lithocholic acid transport via bicarbonate countertransport	12	947.309	0	12	947.309	0	3	947.309	0	3	927.148	13.3154	-0.31832	0.375121	1	0.289382	0.386145	1	-0.164719	0.434583	1
7DHCDCHOLabc	7-Dehydrochenodeoxycholic acid ABC bile acid transporter	12	947.309	0	12	947.309	0	3	947.309	0	3	927.148	13.3154	-0.31832	0.375121	1	0.289382	0.386145	1	-0.164719	0.434583	1
7DHCDCHOLt	7-Dehydrochenodeoxycholic acid transport via bicarbonate countertransport	12	947.309	0	12	947.309	0	3	947.309	0	3	927.148	13.3154	-0.31832	0.375121	1	0.289382	0.386145	1	-0.164719	0.434583	1
7DHCHOLabc	7-Dehydrocholic acid ABC bile acid transporter	12	947.309	0	12	947.309	0	3	947.309	0	3	927.148	13.3154	-0.31832	0.375121	1	0.289382	0.386145	1	-0.164719	0.434583	1
7DHCHOLt	7-Dehydrocholic acid transport via bicarbonate countertransport	12	947.309	0	12	947.309	0	3	947.309	0	3	927.148	13.3154	-0.31832	0.375121	1	0.289382	0.386145	1	-0.164719	0.434583	1
CA3Sabc	Cholic acid 3-sulfate ABC bile acid transporter	12	947.309	0	12	947.309	0	3	947.309	0	3	927.148	13.3154	-0.31832	0.375121	1	0.289382	0.386145	1	-0.164719	0.434583	1
CA3St	Cholic acid 3-sulfate transport via bicarbonate countertransport	12	947.309	0	12	947.309	0	3	947.309	0	3	927.148	13.3154	-0.31832	0.375121	1	0.289382	0.386145	1	-0.164719	0.434583	1
HC02220t	Chenodeoxycholic acid 3-sulfate transport via bicarbonate countertransport	12	947.309	0	12	947.309	0	3	947.309	0	3	927.148	13.3154	-0.31832	0.375121	1	0.289382	0.386145	1	-0.164719	0.434583	1
COPROSTabc	Coprostanol ABC bile acid transporter	12	947.309	0	12	947.309	0	3	947.309	0	3	927.148	13.3154	-0.31832	0.375121	1	0.289382	0.386145	1	-0.164719	0.434583	1
COPROSTt	Coprostanol transport via bicarbonate countertransport	12	947.309	0	12	947.309	0	3	947.309	0	3	927.148	13.3154	-0.31832	0.375121	1	0.289382	0.386145	1	-0.164719	0.434583	1
DCA24Gte	Glucuronidated bile acid excretion (DCA-24g)	12	947.309	0	12	947.309	0	3	947.309	0	3	927.148	13.3154	-0.31832	0.375121	1	0.289382	0.386145	1	-0.164719	0.434583	1
DCA3Gte	Glucuronidated bile acid excretion (DCA-3G)	12	947.309	0	12	947.309	0	3	947.309	0	3	927.148	13.3154	-0.31832	0.375121	1	0.289382	0.386145	1	-0.164719	0.434583	1
DCA3Sabc	Deoxycholic acid 3-sulfate ABC bile acid transporter	12	947.309	0	12	947.309	0	3	947.309	0	3	927.148	13.3154	-0.31832	0.375121	1	0.289382	0.386145	1	-0.164719	0.434583	1
DCA3St	Deoxycholic acid 3-sulfate transport via bicarbonate countertransport	12	947.309	0	12	947.309	0	3	947.309	0	3	927.148	13.3154	-0.31832	0.375121	1	0.289382	0.386145	1	-0.164719	0.434583	1
EX_dca24g_e	EX dca24g(e)	12	947.309	0	12	947.309	0	3	947.309	0	3	927.148	13.3154	-0.31832	0.375121	1	0.289382	0.386145	1	-0.164719	0.434583	1
EX_dca3g_e	EX dca3g(e)	12	947.309	0	12	947.309	0	3	947.309	0	3	927.148	13.3154	-0.31832	0.375121	1	0.289382	0.386145	1	-0.164719	0.434583	1
GCA3Sabc	Glycocholic acid 3-sulfate ABC bile acid transporter	12	947.309	0	12	947.309	0	3	947.309	0	3	927.148	13.3154	-0.31832	0.375121	1	0.289382	0.386145	1	-0.164719	0.434583	1
GCA3St	Glycocholic acid 3-sulfate transport via bicarbonate countertransport	12	947.309	0	12	947.309	0	3	947.309	0	3	927.148	13.3154	-0.31832	0.375121	1	0.289382	0.386145	1	-0.164719	0.434583	1
GCDCA3Sabc	Glycochenodeoxycholic acid 3-sulfate ABC bile acid transporter	12	947.309	0	12	947.309	0	3	947.309	0	3	927.148	13.3154	-0.31832	0.375121	1	0.289382	0.386145	1	-0.164719	0.434583	1
GCDCA3St	Glycochenodeoxycholic acid 3-sulfate via bicarbonate countertransport	12	947.309	0	12	947.309	0	3	947.309	0	3	927.148	13.3154	-0.31832	0.375121	1	0.289382	0.386145	1	-0.164719	0.434583	1
GDCA3Sabc	Glycodeoxycholic acid 3-sulfate ABC bile acid transporter	12	947.309	0	12	947.309	0	3	947.309	0	3	927.148	13.3154	-0.31832	0.375121	1	0.289382	0.386145	1	-0.164719	0.434583	1
GDCA3St	Glycodeoxycholic acid 3-sulfate via bicarbonate countertransport	12	947.309	0	12	947.309	0	3	947.309	0	3	927.148	13.3154	-0.31832	0.375121	1	0.289382	0.386145	1	-0.164719	0.434583	1
GUDCA3Sabc	Glycoursodeoxycholic acid 3-sulfate ABC bile acid transporter	12	947.309	0	12	947.309	0	3	947.309	0	3	927.148	13.3154	-0.31832	0.375121	1	0.289382	0.386145	1	-0.164719	0.434583	1
GUDCA3St	Glycoursodeoxycholic acid 3-sulfate via bicarbonate countertransport	12	947.309	0	12	947.309	0	3	947.309	0	3	927.148	13.3154	-0.31832	0.375121	1	0.289382	0.386145	1	-0.164719	0.434583	1
HYOCHOLabc	Hyocholic acid ABC bile acid transporter	12	947.309	0	12	947.309	0	3	947.309	0	3	927.148	13.3154	-0.31832	0.375121	1	0.289382	0.386145	1	-0.164719	0.434583	1
HYOCHOLt	Hyocholic acid transport via bicarbonate countertransport	12	947.309	0	12	947.309	0	3	947.309	0	3	927.148	13.3154	-0.31832	0.375121	1	0.289382	0.386145	1	-0.164719	0.434583	1
ICDCHOLabc	Isochenodeoxycholic acid ABC bile acid transporter	12	947.309	0	12	947.309	0	3	947.309	0	3	927.148	13.3154	-0.31832	0.375121	1	0.289382	0.386145	1	-0.164719	0.434583	1
ICDCHOLt	Isochenodeoxycholic acid transport via bicarbonate countertransport	12	947.309	0	12	947.309	0	3	947.309	0	3	927.148	13.3154	-0.31832	0.375121	1	0.289382	0.386145	1	-0.164719	0.434583	1
ISOCHOLabc	Isocholic acid ABC bile acid transporter	12	947.309	0	12	947.309	0	3	947.309	0	3	927.148	13.3154	-0.31832	0.375121	1	0.289382	0.386145	1	-0.164719	0.434583	1
ISOCHOLt	Isocholic acid transport via bicarbonate countertransport	12	947.309	0	12	947.309	0	3	947.309	0	3	927.148	13.3154	-0.31832	0.375121	1	0.289382	0.386145	1	-0.164719	0.434583	1
LCA3Sabc	Lithocholic acid 3-sulfate ABC bile acid transporter	12	947.309	0	12	947.309	0	3	947.309	0	3	927.148	13.3154	-0.31832	0.375121	1	0.289382	0.386145	1	-0.164719	0.434583	1
LCA3St	Lithocholic acid 3-sulfate transport via bicarbonate countertransport	12	947.309	0	12	947.309	0	3	947.309	0	3	927.148	13.3154	-0.31832	0.375121	1	0.289382	0.386145	1	-0.164719	0.434583	1
TCA3Sabc	Taurocholic acid 3-sulfate ABC bile acid transporter	12	947.309	0	12	947.309	0	3	947.309	0	3	927.148	13.3154	-0.31832	0.375121	1	0.289382	0.386145	1	-0.164719	0.434583	1
TCA3St	Taurocholic acid 3-sulfate transport via bicarbonate countertransport	12	947.309	0	12	947.309	0	3	947.309	0	3	927.148	13.3154	-0.31832	0.375121	1	0.289382	0.386145	1	-0.164719	0.434583	1
TCDCA3Sabc	Taurochenodeoxycholic acid 3-sulfate ABC bile acid transporter	12	947.309	0	12	947.309	0	3	947.309	0	3	927.148	13.3154	-0.31832	0.375121	1	0.289382	0.386145	1	-0.164719	0.434583	1
TCDCA3St	Taurochenodeoxycholic acid 3-sulfate transport via bicarbonate countertransport	12	947.309	0	12	947.309	0	3	947.309	0	3	927.148	13.3154	-0.31832	0.375121	1	0.289382	0.386145	1	-0.164719	0.434583	1
TDCA3Sabc	Taurodeoxycholic acid 3-sulfate ABC bile acid transporter	12	947.309	0	12	947.309	0	3	947.309	0	3	927.148	13.3154	-0.31832	0.375121	1	0.289382	0.386145	1	-0.164719	0.434583	1
TDCA3St	Taurodeoxycholic acid 3-sulfate transport via bicarbonate countertransport	12	947.309	0	12	947.309	0	3	947.309	0	3	927.148	13.3154	-0.31832	0.375121	1	0.289382	0.386145	1	-0.164719	0.434583	1
THYOCHOLabc	Taurohyocholic acid ABC bile acid transporter	12	947.309	0	12	947.309	0	3	947.309	0	3	927.148	13.3154	-0.31832	0.375121	1	0.289382	0.386145	1	-0.164719	0.434583	1
THYOCHOLt	Taurohyocholic acid transport via bicarbonate countertransport	12	947.309	0	12	947.309	0	3	947.309	0	3	927.148	13.3154	-0.31832	0.375121	1	0.289382	0.386145	1	-0.164719	0.434583	1
TUDCA3Sabc	Tauroursodeoxycholic acid 3-sulfate ABC bile acid transporter	12	947.309	0	12	947.309	0	3	947.309	0	3	927.148	13.3154	-0.31832	0.375121	1	0.289382	0.386145	1	-0.164719	0.434583	1
TUDCA3St	Tauroursodeoxycholic acid 3-sulfate transport via bicarbonate countertransport	12	947.309	0	12	947.309	0	3	947.309	0	3	927.148	13.3154	-0.31832	0.375121	1	0.289382	0.386145	1	-0.164719	0.434583	1
UCHOLabc	Ursocholic acid ABC bile acid transporter	12	947.309	0	12	947.309	0	3	947.309	0	3	927.148	13.3154	-0.31832	0.375121	1	0.289382	0.386145	1	-0.164719	0.434583	1
UCHOLt	Ursocholic acid transport via bicarbonate countertransport	12	947.309	0	12	947.309	0	3	947.309	0	3	927.148	13.3154	-0.31832	0.375121	1	0.289382	0.386145	1	-0.164719	0.434583	1
UDCA3Sabc	Ursodeoxycholic acid 3-sulfate ABC bile acid transporter	12	947.309	0	12	947.309	0	3	947.309	0	3	927.148	13.3154	-0.31832	0.375121	1	0.289382	0.386145	1	-0.164719	0.434583	1
UDCA3St	Ursodeoxycholic acid 3-sulfate transport via bicarbonate countertransport	12	947.309	0	12	947.309	0	3	947.309	0	3	927.148	13.3154	-0.31832	0.375121	1	0.289382	0.386145	1	-0.164719	0.434583	1
UDCHOLt	Ursodeoxycholic acid transport via bicarbonate countertransport	12	947.309	0	12	947.309	0	3	947.309	0	3	927.148	13.3154	-0.31832	0.375121	1	0.289382	0.386145	1	-0.164719	0.434583	1
2HATVACIDteb	Efflux of 2-hydroxy-atorvastatin-acid into bile	12	947.309	0	12	947.309	0	3	947.309	0	3	927.148	13.3154	-0.31832	0.375121	1	0.289382	0.386145	1	-0.164719	0.434583	1
2HATVLACteb	Efflux of 2-hydroxy-atorvastatin-lactone into bile	12	947.309	0	12	947.309	0	3	947.309	0	3	927.148	13.3154	-0.31832	0.375121	1	0.289382	0.386145	1	-0.164719	0.434583	1
3HPVSTETteb	Efflux of 3-S-hydroxy-pravastatin-tetranor into bile	12	947.309	0	12	947.309	0	3	947.309	0	3	927.148	13.3154	-0.31832	0.375121	1	0.289382	0.386145	1	-0.164719	0.434583	1
3HPVSteb	Efflux of 3-S-hydroxy-pravastatin into bile	12	947.309	0	12	947.309	0	3	947.309	0	3	927.148	13.3154	-0.31832	0.375121	1	0.289382	0.386145	1	-0.164719	0.434583	1
3ISPVSteb	Efflux of 3-alpha-iso-pravastatin into bile	12	947.309	0	12	947.309	0	3	947.309	0	3	927.148	13.3154	-0.31832	0.375121	1	0.289382	0.386145	1	-0.164719	0.434583	1
4HATVACIDteb	Efflux of 4-hydroxy-atorvastatin-acid into bile	12	947.309	0	12	947.309	0	3	947.309	0	3	927.148	13.3154	-0.31832	0.375121	1	0.289382	0.386145	1	-0.164719	0.434583	1
4HATVLACteb	Efflux of 4-hydroxy-atorvastatin-lactone into bile	12	947.309	0	12	947.309	0	3	947.309	0	3	927.148	13.3154	-0.31832	0.375121	1	0.289382	0.386145	1	-0.164719	0.434583	1
56DHPVSteb	Efflux of 3-keto-5,6,-dihydroxy-pravastatin into bile	12	947.309	0	12	947.309	0	3	947.309	0	3	927.148	13.3154	-0.31832	0.375121	1	0.289382	0.386145	1	-0.164719	0.434583	1
56EPPVSteb	Efflux of 5,6-epoxy-3-alpha-iso-pravastatin into bile	12	947.309	0	12	947.309	0	3	947.309	0	3	927.148	13.3154	-0.31832	0.375121	1	0.289382	0.386145	1	-0.164719	0.434583	1
6EPSteb	Efflux of 6-epipravastatin into bile	12	947.309	0	12	947.309	0	3	947.309	0	3	927.148	13.3154	-0.31832	0.375121	1	0.289382	0.386145	1	-0.164719	0.434583	1
7HPVSteb	Efflux of 7-hydroxy-3-alpha-iso-pravastatin into bile	12	947.309	0	12	947.309	0	3	947.309	0	3	927.148	13.3154	-0.31832	0.375121	1	0.289382	0.386145	1	-0.164719	0.434583	1
ACMPtu	Efflux of acetaminophen by P-gp from the enterocytes into lumen	12	473.655	0	12	473.655	0	3	473.655	0	3	463.574	6.65769	-0.31832	0.375121	1	0.289382	0.386145	1	-0.164719	0.434583	1
ACMPGLUTtep	Efflux of acetaminophen-glutathione-conjugate from enterocytes into portal blood	12	473.655	0	12	473.655	0	3	473.655	0	3	463.574	6.65769	-0.31832	0.375121	1	0.289382	0.386145	1	-0.164719	0.434583	1
ACMPGLUTthc	Uptake of acetaminophen-glutathione-conjugate by the hepatocytes	12	473.655	0	12	473.655	0	3	473.655	0	3	463.574	6.65769	-0.31832	0.375121	1	0.289382	0.386145	1	-0.164719	0.434583	1
ACMPGLUtep	Efflux of acetaminophen-glucuronide-conjugate from enterocytes into portal blood	12	473.655	0	12	473.655	0	3	473.655	0	3	463.574	6.65769	-0.31832	0.375121	1	0.289382	0.386145	1	-0.164719	0.434583	1
ACMPGLUthc	Uptake of acetaminophen-glucuronide-conjugate by the hepatocytes	12	473.655	0	12	473.655	0	3	473.655	0	3	463.574	6.65769	-0.31832	0.375121	1	0.289382	0.386145	1	-0.164719	0.434583	1
ACMPthc	Uptake of acetaminophen by the hepatocytes	12	473.655	0	12	473.655	0	3	473.655	0	3	463.574	6.65769	-0.31832	0.375121	1	0.289382	0.386145	1	-0.164719	0.434583	1
ATVACIDtu	Efflux of atorvastatin acid by P-gp from the enterocytes into lumen	12	947.309	0	12	947.309	0	3	947.309	0	3	927.148	13.3154	-0.31832	0.375121	1	0.289382	0.386145	1	-0.164719	0.434583	1
ATVLACtu	Efflux of atorvastatin lactone by P-gp from the enterocytes into lumen	12	947.309	0	12	947.309	0	3	947.309	0	3	927.148	13.3154	-0.31832	0.375121	1	0.289382	0.386145	1	-0.164719	0.434583	1
CRVSATPtu	Efflux of cerivastatin by P-gp or BCRP from the enterocytes into lumen	12	947.309	0	12	947.309	0	3	947.309	0	3	927.148	13.3154	-0.31832	0.375121	1	0.289382	0.386145	1	-0.164719	0.434583	1
CRVSM1teb	Efflux of cerivastatin-M1 into bile	12	947.309	0	12	947.309	0	3	947.309	0	3	927.148	13.3154	-0.31832	0.375121	1	0.289382	0.386145	1	-0.164719	0.434583	1
CRVSM23teb	Efflux of cerivastatin-M23 into bile	12	947.309	0	12	947.309	0	3	947.309	0	3	927.148	13.3154	-0.31832	0.375121	1	0.289382	0.386145	1	-0.164719	0.434583	1
CRVSM24teb	Efflux of cerivastatin-M24 into bile	12	947.309	0	12	947.309	0	3	947.309	0	3	927.148	13.3154	-0.31832	0.375121	1	0.289382	0.386145	1	-0.164719	0.434583	1
CSAtd	Uptake of cyclosporine by the enterocytes	12	947.309	0	12	947.309	0	3	947.309	0	3	927.148	13.3154	-0.31832	0.375121	1	0.289382	0.386145	1	-0.164719	0.434583	1
CSAtu	Efflux of cyclosporine by P-gp from the enterocytes into lumen	12	947.309	0	12	947.309	0	3	947.309	0	3	927.148	13.3154	-0.31832	0.375121	1	0.289382	0.386145	1	-0.164719	0.434583	1
DSPVSteb	Efflux of desacyl dehydro-pravastatin into bile	12	947.309	0	12	947.309	0	3	947.309	0	3	927.148	13.3154	-0.31832	0.375121	1	0.289382	0.386145	1	-0.164719	0.434583	1
LSTNtu	Efflux of losartan by P-gp from the enterocytes into lumen	12	947.309	0	12	947.309	0	3	947.309	0	3	927.148	13.3154	-0.31832	0.375121	1	0.289382	0.386145	1	-0.164719	0.434583	1
LVSTPGPtu	Efflux of lovastatin lactone by P-gp from the enterocytes into lumen	12	947.309	0	12	947.309	0	3	947.309	0	3	927.148	13.3154	-0.31832	0.375121	1	0.289382	0.386145	1	-0.164719	0.434583	1
LVSTtu	Uptake of lovastatin by enterocytes	12	947.309	0	12	947.309	0	3	947.309	0	3	927.148	13.3154	-0.31832	0.375121	1	0.289382	0.386145	1	-0.164719	0.434583	1
MDZtd	Uptake of midazolam by enterocytes	12	947.309	0	12	947.309	0	3	947.309	0	3	927.148	13.3154	-0.31832	0.375121	1	0.289382	0.386145	1	-0.164719	0.434583	1
MDZtu	Efflux of midazolam by P-gp from the enterocytes into lumen	12	947.309	0	12	947.309	0	3	947.309	0	3	927.148	13.3154	-0.31832	0.375121	1	0.289382	0.386145	1	-0.164719	0.434583	1
MERACMPtep	Efflux of acetaminophen-mercapturate-conjugate from enterocytes into portal blood	12	473.655	0	12	473.655	0	3	473.655	0	3	463.574	6.65769	-0.31832	0.375121	1	0.289382	0.386145	1	-0.164719	0.434583	1
MERACMPthc	Uptake of acetaminophen-mercapturate-conjugate by the hepatocytes	12	473.655	0	12	473.655	0	3	473.655	0	3	463.574	6.65769	-0.31832	0.375121	1	0.289382	0.386145	1	-0.164719	0.434583	1
PTVSTATPtu	Efflux of pitavastatin by BCRP from the enterocytes into lumen	12	947.309	0	12	947.309	0	3	947.309	0	3	927.148	13.3154	-0.31832	0.375121	1	0.289382	0.386145	1	-0.164719	0.434583	1
PVSATPtu	Pravastatin efflux into lumen for excretion into feces	12	947.309	0	12	947.309	0	3	947.309	0	3	927.148	13.3154	-0.31832	0.375121	1	0.289382	0.386145	1	-0.164719	0.434583	1
PVSGLUCteb	Efflux of pravastatin glucuronide into bile	12	947.309	0	12	947.309	0	3	947.309	0	3	927.148	13.3154	-0.31832	0.375121	1	0.289382	0.386145	1	-0.164719	0.434583	1
RSVATPtu	Efflux of rosuvastatin by BCRP from the enterocytes into lumen	12	947.309	0	12	947.309	0	3	947.309	0	3	927.148	13.3154	-0.31832	0.375121	1	0.289382	0.386145	1	-0.164719	0.434583	1
SMVACIDATPteb	Efflux of simvastatin dihydroxy acid form into bile	12	947.309	0	12	947.309	0	3	947.309	0	3	927.148	13.3154	-0.31832	0.375121	1	0.289382	0.386145	1	-0.164719	0.434583	1
SMVtu	Efflux of simvastatin by P-gp from the enterocytes into lumen	12	947.309	0	12	947.309	0	3	947.309	0	3	927.148	13.3154	-0.31832	0.375121	1	0.289382	0.386145	1	-0.164719	0.434583	1
TACRDtsc	Uptake of tacrolimus by enterocytes	12	947.309	0	12	947.309	0	3	947.309	0	3	927.148	13.3154	-0.31832	0.375121	1	0.289382	0.386145	1	-0.164719	0.434583	1
TACRtu	Efflux of tacrolimus into intestinal lumen by P-gp	12	947.309	0	12	947.309	0	3	947.309	0	3	927.148	13.3154	-0.31832	0.375121	1	0.289382	0.386145	1	-0.164719	0.434583	1
TRIPVSteb	Efflux of triol metabolite of pravastatin into bile	12	947.309	0	12	947.309	0	3	947.309	0	3	927.148	13.3154	-0.31832	0.375121	1	0.289382	0.386145	1	-0.164719	0.434583	1
PIK3	Phosphatidylinositol 3-kinase	12	947.309	0	12	947.309	0	3	947.309	0	3	927.148	13.3154	-0.31832	0.375121	1	0.289382	0.386145	1	-0.164719	0.434583	1
PI4P3K	Phosphatidylinositol 4-phosphate 3-kinase	12	947.309	0	12	947.309	0	3	947.309	0	3	927.148	13.3154	-0.31832	0.375121	1	0.289382	0.386145	1	-0.164719	0.434583	1
PI5P3K	Phosphatidylinositol-5-phosphate 3-kinase	12	947.309	0	12	947.309	0	3	947.309	0	3	927.148	13.3154	-0.31832	0.375121	1	0.289382	0.386145	1	-0.164719	0.434583	1
CBPPer	Carbamoyl phosphate phosphotransferase, endoplasmic reticulum	12	485.53	0	12	485.53	0	3	485.53	0	3	449.233	8.74418	0	0.5	0.87397	-0.964606	0.167371	0.502114	-0.158618	0.436985	0.87397
CBPter	Carbamoyl phosphate transport, endoplasmic reticulum	12	485.53	0	12	485.53	0	3	485.53	0	3	449.233	8.74418	0	0.5	0.87397	-0.964606	0.167371	0.502114	-0.158618	0.436985	0.87397
PItg	Phosphate transport, Golgi apparatus	12	947.309	0	12	947.309	0	3	947.309	0	3	927.148	13.3154	-0.443719	0.328623	0.985869	0.308674	0.378785	0.985869	-0.158618	0.436985	0.985869
CBPS	Carbamoyl-phosphate synthase (glutamine-hydrolysing)	12	485.53	0	12	485.53	0	3	485.53	0	3	459.162	7.47688	-0.115753	0.453924	0.87397	-0.868145	0.192657	0.577972	-0.158618	0.436985	0.87397
MI14PP	D-myo-Inositol-1,4-bisphosphate 1-phosphohydrolase	12	947.309	0	12	947.309	0	3	947.309	0	3	927.148	13.3154	0.337612	0.367828	1	0.27009	0.393546	1	-0.152518	0.439389	1
MI4PP	1D-myo-Inositol 4-phosphate phosphohydrolase	12	947.309	0	12	947.309	0	3	947.309	0	3	927.148	13.3154	0.337612	0.367828	1	0.27009	0.393546	1	-0.152518	0.439389	1
PIPLCn	Phosphatidylinositol phospholipase C, nucleus	12	947.309	0	12	947.309	0	3	947.309	0	3	927.148	13.3154	0.337612	0.367828	1	0.27009	0.393546	1	-0.146417	0.441796	1
r0308	Palmitoyl-CoA hydrolase Fatty acid elongation in mitochondria EC:3.1.2.22 EC:3.1.2.2	12	947.309	0	12	947.309	0	3	947.309	0	3	927.148	13.3154	-0.337612	0.367828	1	0.289382	0.386145	1	-0.146417	0.441796	1
r2497	ATP-binding Cassette (ABC) TCDB:3.A.1.203.3	12	947.309	0	12	947.309	0	3	947.309	0	3	927.148	13.3154	-0.337612	0.367828	1	0.289382	0.386145	1	-0.146417	0.441796	1
LCYSTCBOXL	3-Sulfoalanine carboxy-lyase	12	778.702	0	12	778.702	0	3	778.702	0	3	477.115	15.1716	0.144712	0.442469	0.884938	-0.926156	0.177183	0.531548	-0.128133	0.449022	0.884938
ADSL1r	Adenylsuccinate lyase	12	703.694	0	12	703.694	0	3	703.694	0	3	694.401	81.7873	-0.144691	0.442477	1	0.135045	0.446288	1	-0.128115	0.449029	1
ATP1ter	ADP/ATP transporter, endoplasmic reticulum	12	947.309	0	12	947.309	0	3	947.309	0	3	927.148	13.3154	-0.31832	0.375121	1	0.308674	0.378785	1	-0.128115	0.449029	1
BILDGLCURtr	Glucuronidated compound transport	12	947.309	0	12	947.309	0	3	947.309	0	3	927.148	13.3154	-0.31832	0.375121	1	0.308674	0.378785	1	-0.128115	0.449029	1
NDP7er	Nucleoside-diphosphatase (UDP), endoplasmic reticulum	12	947.309	0	12	947.309	0	3	947.309	0	3	927.148	13.3154	-0.31832	0.375121	1	0.308674	0.378785	1	-0.128115	0.449029	1
NTD2l	5'-nucleotidase (UMP), lysosome	12	947.309	0	12	947.309	0	3	947.309	0	3	927.148	13.3154	-0.289382	0.386145	1	0.289382	0.386145	1	-0.128115	0.449029	1
PI345P3Pn	Phosphatidylinositol-3,4,5-trisphosphate 3-phosphatase, nuclear	12	947.309	0	12	947.309	0	3	947.309	0	3	927.148	13.3154	-0.289382	0.386145	1	0.289382	0.386145	1	-0.128115	0.449029	1
PI45P3Kn	Phosphatidylinositol 4,5-bisphosphate 3-kinase, nuclear	12	947.309	0	12	947.309	0	3	947.309	0	3	927.148	13.3154	-0.289382	0.386145	1	0.289382	0.386145	1	-0.128115	0.449029	1
SBPP1er	Sphingoid base phosphate phosphatase sphinganine 1 phosphatase endoplasmic reticulum	12	947.309	0	12	947.309	0	3	947.309	0	3	927.148	13.3154	-0.31832	0.375121	1	0.308674	0.378785	1	-0.128115	0.449029	1
SBPP3er	Sphingoid base-phosphate phosphatase (sphinganine 1-phosphatase), endoplasmic reticulum	12	947.309	0	12	947.309	0	3	947.309	0	3	927.148	13.3154	-0.31832	0.375121	1	0.308674	0.378785	1	-0.128115	0.449029	1
SPH1Pter	Sphinganine 1 phosphate endoplasmic reticular transport	12	947.309	0	12	947.309	0	3	947.309	0	3	927.148	13.3154	-0.31832	0.375121	1	0.308674	0.378785	1	-0.128115	0.449029	1
Uritl	Uridine facilated transport from lysosome	12	947.309	0	12	947.309	0	3	947.309	0	3	927.148	13.3154	-0.289382	0.386145	1	0.289382	0.386145	1	-0.128115	0.449029	1
r0813	ATP-binding Cassette (ABC) TCDB:3.A.1.208.9	12	947.309	0	12	947.309	0	3	947.309	0	3	927.148	13.3154	-0.31832	0.375121	1	0.308674	0.378785	1	-0.128115	0.449029	1
r0924	ATP-binding Cassette (ABC) TCDB:3.A.1.204.5	12	947.309	0	12	947.309	0	3	947.309	0	3	927.148	13.3154	-0.31832	0.375121	1	0.308674	0.378785	1	-0.128115	0.449029	1
r2502	ATP-binding Cassette (ABC) TCDB:3.A.1.203.3	12	948.286	0	12	948.286	0	3	948.286	0	3	927.875	14.0423	-0.31832	0.375121	1	0.308674	0.378785	1	-0.128115	0.449029	1
RE1441R_1	1-Phosphatidylinositol-4-Phosphate 5-Kinase	12	947.309	0	12	947.309	0	3	947.309	0	3	927.148	13.3154	-0.31832	0.375121	1	0.308674	0.378785	1	-0.128115	0.449029	1
RE1448R_1	Phosphatidylinositol-3,4,5-Trisphosphate 3-Phosphatase	12	947.309	0	12	947.309	0	3	947.309	0	3	927.148	13.3154	-0.31832	0.375121	1	0.308674	0.378785	1	-0.128115	0.449029	1
RE1957R_1	1-Phosphatidylinositol-4-Phosphate 5-Kinase	12	947.309	0	12	947.309	0	3	947.309	0	3	927.148	13.3154	-0.31832	0.375121	1	0.308674	0.378785	1	-0.128115	0.449029	1
RE3268R_1	Phosphatidylinositol-3,4,5-Trisphosphate 3-Phosphatase	12	947.309	0	12	947.309	0	3	947.309	0	3	927.148	13.3154	-0.31832	0.375121	1	0.308674	0.378785	1	-0.128115	0.449029	1
ADSS	Adenylosuccinate synthase	12	703.694	0	12	703.694	0	3	703.694	0	3	694.401	81.7873	-0.144691	0.442477	1	0.135045	0.446288	1	-0.128115	0.449029	1
CTPS1	CTP synthase NH3	12	947.309	0	12	947.309	0	3	947.309	0	3	927.148	13.3154	-0.289382	0.386145	1	0.289382	0.386145	1	-0.128115	0.449029	1
NTD2	5'-nucleotidase (UMP)	12	947.309	0	12	947.309	0	3	947.309	0	3	927.148	13.3154	-0.289382	0.386145	1	0.289382	0.386145	1	-0.128115	0.449029	1
NTD3	5'-nucleotidase (dCMP)	12	948.282	0	12	948.282	0	3	948.282	0	3	927.949	13.4573	-0.289382	0.386145	1	0.289382	0.386145	1	-0.128115	0.449029	1
HMR_7715	HMR 7715	12	947.309	0	12	947.309	0	3	947.309	0	3	927.148	13.3154	-0.289382	0.386145	1	0.289382	0.386145	1	-0.128115	0.449029	1
HISDC	Histidine decarboxylase	12	950.551	0	12	950.551	0	3	950.551	0	3	951.296	0.03703	0.424426	0.335627	1	-0.289382	0.386145	1	0.109813	0.456279	1
HISTASE	HISTASE	12	950.551	0	12	950.551	0	3	950.551	0	3	951.296	0.03703	0.424426	0.335627	1	-0.289382	0.386145	1	0.109813	0.456279	1
IMACTD	Imidazole acetaldeyde dehydrogenase	12	950.551	0	12	950.551	0	3	950.551	0	3	951.296	0.03703	0.424426	0.335627	1	-0.289382	0.386145	1	0.109813	0.456279	1
EIC21114TRc	Hydrolysis of Trans, Cis, Cis-2, 11, 14-Eicosatrienoyl Coenzyme A to Trans, Cis, Cis-2, 11, 14-Eicosatrienoic Acid	12	556.434	0	12	556.434	0	3	556.434	0	3	547.016	21.0923	0.231505	0.408461	1	0.424426	0.335627	1	-0.109813	0.456279	1
EIC21114TRte	Transport of Trans, Cis, Cis-2, 11, 14-Eicosatrienoic Acid	12	556.434	0	12	556.434	0	3	556.434	0	3	547.016	21.0923	0.231505	0.408461	1	0.424426	0.335627	1	-0.109813	0.456279	1
EX_eic21114tr_e	Exchange of Trans, Cis, Cis-2, 11, 14-Eicosatrienoic Acid	12	556.434	0	12	556.434	0	3	556.434	0	3	547.016	21.0923	0.231505	0.408461	1	0.424426	0.335627	1	-0.109813	0.456279	1
EX_im4ac_e	Exchange of Imidazol-4-Ylacetate	12	950.551	0	12	950.551	0	3	950.551	0	3	951.296	0.03703	0.424426	0.335627	1	-0.289382	0.386145	1	0.109813	0.456279	1
PItn	Phosphate transport, nuclear	12	947.309	0	12	947.309	0	3	947.309	0	3	927.148	13.3154	0.270156	0.39352	0.78704	-0.887656	0.187363	0.562089	-0.103738	0.458689	0.78704
VLCS2p	Very-long-chain-fatty-acid-CoA ligase	12	753.419	0	12	753.419	0	3	753.419	0	3	511.718	27.0441	0.868145	0.192657	0.577972	0.289382	0.386145	0.772289	0.0915105	0.463543	0.772289
HMR_2739	Carnitine O-Palmitoyltransferase	12	367.304	0	12	367.304	0	3	367.304	0	3	366.608	0.864257	0.27009	0.393546	0.787091	-0.868145	0.192657	0.577972	-0.0915105	0.463543	0.787091
HMR_2740	HMR 2740	12	367.304	0	12	367.304	0	3	367.304	0	3	366.608	0.864257	0.27009	0.393546	0.787091	-0.868145	0.192657	0.577972	-0.0915105	0.463543	0.787091
HMR_3433	Enoyl Coenzyme A Hydratase	12	367.304	0	12	367.304	0	3	367.304	0	3	366.608	0.864257	0.27009	0.393546	0.787091	-0.868145	0.192657	0.577972	-0.0915105	0.463543	0.787091
RNMK	Ribosylnicotinamide kinase	12	947.309	0	12	947.309	0	3	947.309	0	3	927.148	13.3154	-0.424426	0.335627	1	0.308674	0.378785	1	-0.0732084	0.47082	1
AASAD3	L-aminoadipate-semialdehyde dehydrogenase (NADH)	12	768.371	0	12	768.371	0	3	768.371	0	3	771.858	0.17346	0.424426	0.335627	1	-0.327966	0.371469	1	0.061007	0.475677	1
CYTDtl	Cytidine facilated transport from lysosome	12	947.309	0	12	947.309	0	3	947.309	0	3	927.148	4.83025	-0.289382	0.386145	1	0.347258	0.364199	1	-0.0549063	0.478107	1
NTD4l	5'-nucleotidase (CMP), lysosome	12	947.309	0	12	947.309	0	3	947.309	0	3	927.148	4.83025	-0.289382	0.386145	1	0.347258	0.364199	1	-0.0549063	0.478107	1
PAIL45P_HStn	Phosphatidylinositol 4,5-bisphosphate nuclear transport (diffusion)	12	473.655	0	12	473.655	0	3	473.655	0	3	463.574	6.65769	-1.00319	0.157885	0.473654	0.578763	0.281374	0.562749	-0.0549063	0.478107	0.562749
RE1447N_1	Phosphatidylinositol-3,4-Bisphosphate 4-Phosphatase	12	473.655	0	12	473.655	0	3	473.655	0	3	463.574	6.65769	-1.00319	0.157885	0.473654	0.578763	0.281374	0.562749	-0.0549063	0.478107	0.562749
RE1448N_1	Phosphatidylinositol-3,4,5-Trisphosphate 3-Phosphatase	12	473.655	0	12	473.655	0	3	473.655	0	3	463.574	6.65769	-1.00319	0.157885	0.473654	0.578763	0.281374	0.562749	-0.0549063	0.478107	0.562749
NTD4	5'-nucleotidase (CMP)	12	947.309	0	12	947.309	0	3	947.309	0	3	927.148	4.83025	-0.289382	0.386145	1	0.347258	0.364199	1	-0.0549063	0.478107	1
HMR_7720	HMR 7720	12	947.309	0	12	947.309	0	3	947.309	0	3	927.148	4.83025	-0.289382	0.386145	1	0.347258	0.364199	1	-0.0549063	0.478107	1
EX_leuktrE4_e	Leukotriene E4 exchange	12	472.686	0	12	472.686	0	3	472.686	0	3	458.73	5.04339	0.997555	0.159248	0.477743	0.337481	0.367877	0.735754	0.0533605	0.478722	0.735754
HMR_1989	Steroid, Reduced-Adrenal-Ferredoxin:Oxygen Oxidoreductase (11-Hydroxylating)	12	346.626	0	12	346.626	0	3	346.626	0	3	367.365	14.1613	-0.463128	0.321636	0.643272	0.868366	0.192597	0.577791	0.0305113	0.48783	0.643272
EX_crtstrn_e	Corticosterone Exchange	12	346.626	0	12	346.626	0	3	346.626	0	3	367.365	14.1613	-0.463011	0.321678	0.805508	0.617348	0.268503	0.805508	0.0305035	0.487833	0.805508
HMR_1991	Steroid, Hydrogen-Donor:Oxygen Oxidoreductase (17-Alpha-Hydroxylating)	12	346.626	0	12	346.626	0	3	346.626	0	3	367.365	14.1613	-0.463011	0.321678	0.805508	0.617348	0.268503	0.805508	0.0305035	0.487833	0.805508
HMR_1992	11Beta-Hydroxyprogesterone, Hydrogen-Donor:Oxygen Oxidoreductase (21-Hydroxylating)	12	346.626	0	12	346.626	0	3	346.626	0	3	367.365	14.1613	-0.463011	0.321678	0.805508	0.617348	0.268503	0.805508	0.0305035	0.487833	0.805508
r1364	Vesicular transport	12	1000	0	12	1000	0	3	1000	0	3	1000	0	0.309394	0.378511	0.82426	-0.5985	0.274753	0.82426	-0.0288705	0.488484	0.82426
r1365	Vesicular transport	12	1000	0	12	1000	0	3	1000	0	3	1000	0	0.309394	0.378511	0.82426	-0.5985	0.274753	0.82426	-0.0288705	0.488484	0.82426
2AMACHYD	2-Aminoacrylate hydrolysis	12	1000	0	12	1000	0	3	1000	0	3	1000	0	0	0.5	1	0	0.5	1	0	0.5	1
3MOPt2im	3-Methyl-2-oxopentanoate mitochondrial transport via proton symport	12	1000	0	12	1000	0	3	1000	0	3	1000	0	1.05462	0.1458	0.437399	0	0.5	1	0	0.5	1
AACTOOR	Aminoacetone:oxygen oxidoreductase(deaminating)(flavin-containing)	12	0	0	12	0	0	3	0	0	3	0	0	0	0.5	1	0	0.5	1	0	0.5	1
ACCOACrm	Acetyl Coa carboxylase mitochondrial	12	1000	0	12	1000	0	3	1000	0	3	1000	0	0	0.5	1	3.60555	0.000155745	0.000467236	0	0.5	1
ACHEe	Acetylcholinesterase	12	0	0	12	0	0	3	0	0	3	0	0	-0.82802	0.20383	0.611489	0	0.5	1	0	0.5	1
ACNGALACGLCGAL14ACGLCGALGLUSIDEtg	Blood group intracellular transport	12	111.111	0	12	111.111	0	3	111.111	0	3	111.111	0	1.26656	0.102657	0.307971	0	0.5	1	0	0.5	1
ADKd	Adenylate kinase (d form)	12	1000	0	12	1000	0	3	1000	0	3	1000	0	0	0.5	1	0	0.5	1	0	0.5	1
ADNt4	Adenosine transport (Na/Adn cotransport)	12	0	0	12	0	0	3	0	0	3	0	0	-0.82802	0.20383	0.611489	0	0.5	1	0	0.5	1
ADRNCOAtx	Fatty acid intracellular transport	12	1000	0	12	1000	0	3	1000	0	3	1000	0	0	0.5	1	3.60555	0.000155745	0.000467236	0	0.5	1
ADRNCPT1	Carnitine O-palmitoyltransferase	12	1000	0	12	1000	0	3	1000	0	3	1000	0	0	0.5	1	3.60555	0.000155745	0.000467236	0	0.5	1
ADRNCPT2	Carnitine transferase	12	1000	0	12	1000	0	3	1000	0	3	1000	0	0	0.5	1	3.60555	0.000155745	0.000467236	0	0.5	1
AG13T16g	N-acetyllactosaminide beta-1,3-N-acetylglucosaminyltransferase, Golgi apparatus	12	38.4615	0	12	38.4615	0	3	38.4615	0	3	38.4615	0	1.29945	0.096894	0.193788	2.53311	0.00565271	0.0169581	0	0.5	0.5
AG13T17g	N-acetyllactosaminide beta-1,3-N-acetylglucosaminyltransferase, Golgi apparatus	12	38.4615	0	12	38.4615	0	3	38.4615	0	3	38.4615	0	1.29945	0.096894	0.193788	2.53311	0.00565271	0.0169581	0	0.5	0.5
AG13T18g	N-acetyllactosaminide beta-1,3-N-acetylglucosaminyltransferase, Golgi apparatus	12	38.4615	0	12	38.4615	0	3	38.4615	0	3	38.4615	0	1.29945	0.096894	0.193788	2.53311	0.00565271	0.0169581	0	0.5	0.5
AG13T1g	N-acetyllactosaminide beta-1,3-N-acetylglucosaminyltransferase, Golgi apparatus	12	41.6667	0	12	41.6667	0	3	41.6667	0	3	41.6667	0	1.80278	0.0357117	0.107135	0	0.5	1	0	0.5	1
AG13T2g	N-acetyllactosaminide beta-1,3-N-acetylglucosaminyltransferase, Golgi apparatus	12	41.6667	0	12	41.6667	0	3	41.6667	0	3	41.6667	0	1.80278	0.0357117	0.107135	0	0.5	1	0	0.5	1
AG13T3g	N-acetyllactosaminide beta-1,3-N-acetylglucosaminyltransferase, Golgi apparatus	12	41.6667	0	12	41.6667	0	3	41.6667	0	3	41.6667	0	1.80278	0.0357117	0.107135	0	0.5	1	0	0.5	1
ARACHCOAtx	Fatty acid intracellular transport	12	1000	0	12	1000	0	3	1000	0	3	1000	0	0	0.5	1	3.60555	0.000155745	0.000467236	0	0.5	1
ARACHCPT1	Carnitine transferase	12	1000	0	12	1000	0	3	1000	0	3	1000	0	0	0.5	1	3.60555	0.000155745	0.000467236	0	0.5	1
ARACHCPT2	Carnitine transferase	12	1000	0	12	1000	0	3	1000	0	3	1000	0	0	0.5	1	3.60555	0.000155745	0.000467236	0	0.5	1
R_group_phosphotase_2	R group phosphotase 2	12	0	0	12	0	0	3	0	0	3	0	0	0	0.5	1	0	0.5	1	0	0.5	1
R_group_phosphotase_3	R group phosphotase 3	12	1000	0	12	1000	0	3	1000	0	3	1000	0	1.29945	0.096894	0.193788	2.53311	0.00565271	0.0169581	0	0.5	0.5
B3GALT41g	Beta-1,3-galactosyltransferase 4	12	166.667	0	12	166.667	0	3	166.667	0	3	166.667	0	0	0.5	1	0	0.5	1	0	0.5	1
B3GALT42g	Beta-1,3-galactosyltransferase 4	12	166.667	0	12	166.667	0	3	166.667	0	3	166.667	0	0	0.5	1	0	0.5	1	0	0.5	1
B3GNT11g	UDP-GlcNAc:betaGal beta-1,3-N-acetylglucosaminyltransferase 1	12	111.111	0	12	111.111	0	3	111.111	0	3	111.111	0	1.26656	0.102657	0.307971	0	0.5	1	0	0.5	1
B3GNT312g	UDP-GlcNAc:betaGal beta-1,3-N-acetylglucosaminyltransferase 3, Golgi apparatus	12	111.111	0	12	111.111	0	3	111.111	0	3	111.111	0	1.26656	0.102657	0.307971	0	0.5	1	0	0.5	1
BILIRUBt2	Bilirubin transport via bicarbonate countertransport	12	1000	0	12	1000	0	3	1000	0	3	1000	0	0	0.5	1	0	0.5	1	0	0.5	1
C204CPT1	Carnitine C20:4 transferase	12	1000	0	12	1000	0	3	1000	0	3	1000	0	1.05438	0.145855	0.291709	2.16283	0.0152772	0.0458315	0	0.5	0.5
CLFORtex	Chloride transport via formate countertransport	12	1000	0	12	1000	0	3	1000	0	3	1000	0	0	0.5	1	3.60555	0.000155745	0.000467236	0	0.5	1
CLI2tex	Chloride transport via iodide countertransport	12	1000	0	12	1000	0	3	1000	0	3	1000	0	0	0.5	1	3.60555	0.000155745	0.000467236	0	0.5	1
CORE2GTg	Core 2 acetylglucosaminyltransferase, Golgi apparatus	12	41.6667	0	12	41.6667	0	3	41.6667	0	3	41.6667	0	1.80278	0.0357117	0.107135	0	0.5	1	0	0.5	1
CORE3GTg	Core 3 beta-GlcNAc-transferase, Golgi apparatus	12	38.4615	0	12	38.4615	0	3	38.4615	0	3	38.4615	0	1.29945	0.096894	0.193788	2.53311	0.00565271	0.0169581	0	0.5	0.5
CORE4GTg	Core 4 beta6-GalNAc-transferase, Golgi apparatus	12	38.4615	0	12	38.4615	0	3	38.4615	0	3	38.4615	0	1.29945	0.096894	0.193788	2.53311	0.00565271	0.0169581	0	0.5	0.5
CRTNsyn_cho	Creatinine synthase	12	0	0	12	0	0	3	0	0	3	0	0	0	0.5	1	0	0.5	1	0	0.5	1
CYSGLTH	Glutathione:cystine oxidoreductase	12	1000	0	12	1000	0	3	1000	0	3	1000	0	1.80278	0.0357117	0.107135	0	0.5	1	0	0.5	1
CYTD	Cytidine deaminase	12	1000	0	12	1000	0	3	1000	0	3	1000	0	0	0.5	1	0	0.5	1	0	0.5	1
DESAT18_11	Stearoyl Coenzyme A Desaturase (N-C18:0CoA -> N-C18:1CoA)	12	1000	0	12	1000	0	3	1000	0	3	1000	0	1.80278	0.0357117	0.107135	0	0.5	1	0	0.5	1
DLNLCGCPT2	Carnitine transferase	12	1000	0	12	1000	0	3	1000	0	3	1000	0	0	0.5	1	3.60555	0.000155745	0.000467236	0	0.5	1
DM_13_cis_retn_n	13-cis-retinoate demand	12	0	0	12	0	0	3	0	0	3	0	0	0	0.5	1	-3.60555	0.000155745	0.000467236	0	0.5	1
DNADtn	DNAD transport, nuclear trhough pore	12	0	0	12	0	0	3	0	0	3	0	0	-1.80278	0.0357117	0.107135	0	0.5	1	0	0.5	1
DNDPt13m	DADP transport via ATP antiport	12	1000	0	12	1000	0	3	1000	0	3	1000	0	1.80278	0.0357117	0.107135	0	0.5	1	0	0.5	1
DNDPt19m	DUDP transport via ATP antiport	12	1000	0	12	1000	0	3	1000	0	3	1000	0	1.80278	0.0357117	0.107135	0	0.5	1	0	0.5	1
DNDPt20m	DTDP transport via ATP antiport	12	1000	0	12	1000	0	3	1000	0	3	1000	0	1.80278	0.0357117	0.107135	0	0.5	1	0	0.5	1
DNDPt31m	DCDP transport via ATP antiport	12	1000	0	12	1000	0	3	1000	0	3	1000	0	1.80278	0.0357117	0.107135	0	0.5	1	0	0.5	1
DNDPt32m	DGDP transport via ATP antiport	12	1000	0	12	1000	0	3	1000	0	3	1000	0	1.80278	0.0357117	0.107135	0	0.5	1	0	0.5	1
DNDPt59m	DGTP transport via dADP antiport	12	1000	0	12	1000	0	3	1000	0	3	1000	0	0	0.5	1	3.60555	0.000155745	0.000467236	0	0.5	1
DNDPt60m	DGTP transport via dUDP antiport	12	1000	0	12	1000	0	3	1000	0	3	1000	0	0	0.5	1	3.60555	0.000155745	0.000467236	0	0.5	1
DNDPt61m	DGTP transport via dTDP antiport	12	1000	0	12	1000	0	3	1000	0	3	1000	0	0	0.5	1	3.60555	0.000155745	0.000467236	0	0.5	1
DNDPt62m	DGTP transport via dGDP antiport	12	1000	0	12	1000	0	3	1000	0	3	1000	0	0	0.5	1	3.60555	0.000155745	0.000467236	0	0.5	1
DNDPt63m	DGTP transport via dCDP antiport	12	1000	0	12	1000	0	3	1000	0	3	1000	0	0	0.5	1	3.60555	0.000155745	0.000467236	0	0.5	1
DURIK1m	Deoxyuridine kinase (ATP:Deoxyuridine), mitochondrial	12	1000	0	12	1000	0	3	1000	0	3	1000	0	0	0.5	1	3.60555	0.000155745	0.000467236	0	0.5	1
EICOSTETCPT1	Carnitine O-palmitoyltransferase	12	1000	0	12	1000	0	3	1000	0	3	1000	0	0	0.5	1	3.60555	0.000155745	0.000467236	0	0.5	1
EICOSTETCPT2	Carnitine transferase	12	1000	0	12	1000	0	3	1000	0	3	1000	0	0	0.5	1	3.60555	0.000155745	0.000467236	0	0.5	1
EX_1glyc_hs_e	1 acyl phosphoglycerol exchange	12	0	0	12	0	0	3	0	0	3	0	0	0	0.5	1	0	0.5	1	0	0.5	1
EX_bilirub_e	Bilirubin exchange	12	0	0	12	0	0	3	0	0	3	0	0	0	0.5	1	0	0.5	1	0	0.5	1
EX_gluala_e	5-L-Glutamyl-L-alanine exchange	12	0	0	12	0	0	3	0	0	3	0	0	-1.05462	0.1458	0.437399	0	0.5	1	0	0.5	1
EX_imp_e	IMP exchange	12	0	0	12	0	0	3	0	0	3	0	0	0	0.5	1	0	0.5	1	0	0.5	1
EX_leuktrF4_e	Leukotriene F4 exchange	12	0	0	12	0	0	3	0	0	3	0	0	0	0.5	1	-3.60555	0.000155745	0.000467236	0	0.5	1
EX_lnlc_e	Linoleic acid (all cis C18:2) exchange	12	1000	0	12	1000	0	3	1000	0	3	1000	0	0	0.5	1	0	0.5	1	0	0.5	1
EX_lpchol_hs_e	Lysophosphatidylcholine (homo sapiens) exchange	12	0	0	12	0	0	3	0	0	3	0	0	-1.02734	0.152129	0.456388	0	0.5	1	0	0.5	1
EX_ocdcea_e	Octadecenoate (n-C18:1) exchange	12	0	0	12	0	0	3	0	0	3	0	0	0	0.5	1	0	0.5	1	0	0.5	1
EX_prostgf2_e	Prostaglandin F2alpha exchange	12	0	0	12	0	0	3	0	0	3	0	0	0	0.5	1	0	0.5	1	0	0.5	1
EX_retinol_9_cis_e	9-cis-retinol exchange	12	0	0	12	0	0	3	0	0	3	0	0	0	0.5	1	0	0.5	1	0	0.5	1
EX_xoltri25_e	7-alpha,25-Dihydroxycholesterol exchange	12	1000	0	12	1000	0	3	1000	0	3	1000	0	0	0.5	1	3.60555	0.000155745	0.000467236	0	0.5	1
EX_xylt_e	Xylitol exchange	12	0	0	12	0	0	3	0	0	3	0	0	0	0.5	1	0	0.5	1	0	0.5	1
FAOXC183803m	Beta oxidation of fatty acid	12	1000	0	12	1000	0	3	1000	0	3	1000	0	0	0.5	1	0	0.5	1	0	0.5	1
FAOXC18480m	Beta oxidation of fatty acid	12	1000	0	12	1000	0	3	1000	0	3	1000	0	0	0.5	1	0	0.5	1	0	0.5	1
FAOXC200180m	Beta oxidation of long chain fatty acid	12	1000	0	12	1000	0	3	1000	0	3	1000	0	0	0.5	1	3.60555	0.000155745	0.000467236	0	0.5	1
FAOXC200180x	Beta oxidation of long chain fatty acid	12	1000	0	12	1000	0	3	1000	0	3	1000	0	0	0.5	1	3.60555	0.000155745	0.000467236	0	0.5	1
FAOXC2031836m	Beta oxidation of fatty acid	12	1000	0	12	1000	0	3	1000	0	3	1000	0	0	0.5	1	3.60555	0.000155745	0.000467236	0	0.5	1
FAOXC204184m	Beta oxidation fatty acid	12	1000	0	12	1000	0	3	1000	0	3	1000	0	0	0.5	1	3.60555	0.000155745	0.000467236	0	0.5	1
FAOXC2242046m	Beta oxidation of long chain fatty acid	12	1000	0	12	1000	0	3	1000	0	3	1000	0	0	0.5	1	3.60555	0.000155745	0.000467236	0	0.5	1
FAOXC2242046x	Beta oxidation of long chain fatty acid	12	1000	0	12	1000	0	3	1000	0	3	1000	0	0	0.5	1	3.60555	0.000155745	0.000467236	0	0.5	1
FAS140COA	Fatty acyl CoA synthase n C140CoA	12	1000	0	12	1000	0	3	1000	0	3	1000	0	0	0.5	1	3.60555	0.000155745	0.000467236	0	0.5	1
FAS160COA	Fatty acyl CoA synthase n C160CoA	12	1000	0	12	1000	0	3	1000	0	3	1000	0	0	0.5	1	3.60555	0.000155745	0.000467236	0	0.5	1
FAS180COA	Fatty acyl CoA synthase n C180CoA	12	1000	0	12	1000	0	3	1000	0	3	1000	0	0	0.5	1	3.60555	0.000155745	0.000467236	0	0.5	1
FATP9t	Fatty acid electroneutral transport	12	1000	0	12	1000	0	3	1000	0	3	1000	0	0	0.5	1	0	0.5	1	0	0.5	1
FTHFLmi	Formate tetrahydrofolate ligase mitochondrial irreversible	12	1000	0	12	1000	0	3	1000	0	3	1000	0	0	0.5	1	3.60555	0.000155745	0.000467236	0	0.5	1
G14T18g	Beta-N-acetylglucosaminylglycopeptide beta-1,4-galactosyltransferase, Golgi	12	38.4615	0	12	38.4615	0	3	38.4615	0	3	38.4615	0	1.29945	0.096894	0.193788	2.53311	0.00565271	0.0169581	0	0.5	0.5
G14T19g	Beta-N-acetylglucosaminylglycopeptide beta-1,4-galactosyltransferase, Golgi	12	38.4615	0	12	38.4615	0	3	38.4615	0	3	38.4615	0	1.29945	0.096894	0.193788	2.53311	0.00565271	0.0169581	0	0.5	0.5
G14T20g	Beta-N-acetylglucosaminylglycopeptide beta-1,4-galactosyltransferase, Golgi	12	38.4615	0	12	38.4615	0	3	38.4615	0	3	38.4615	0	1.29945	0.096894	0.193788	2.53311	0.00565271	0.0169581	0	0.5	0.5
G14T21g	Beta-N-acetylglucosaminylglycopeptide beta-1,4-galactosyltransferase, Golgi	12	38.4615	0	12	38.4615	0	3	38.4615	0	3	38.4615	0	1.29945	0.096894	0.193788	2.53311	0.00565271	0.0169581	0	0.5	0.5
G14T2g	Beta-N-acetylglucosaminylglycopeptide beta-1,4-galactosyltransferase, Golgi	12	41.6667	0	12	41.6667	0	3	41.6667	0	3	41.6667	0	1.80278	0.0357117	0.107135	0	0.5	1	0	0.5	1
G14T3g	Beta-N-acetylglucosaminylglycopeptide beta-1,4-galactosyltransferase, Golgi	12	41.6667	0	12	41.6667	0	3	41.6667	0	3	41.6667	0	1.80278	0.0357117	0.107135	0	0.5	1	0	0.5	1
G14T4g	Beta-N-acetylglucosaminylglycopeptide beta-1,4-galactosyltransferase, Golgi	12	41.6667	0	12	41.6667	0	3	41.6667	0	3	41.6667	0	1.80278	0.0357117	0.107135	0	0.5	1	0	0.5	1
G14T5g	Beta-N-acetylglucosaminylglycopeptide beta-1,4-galactosyltransferase, Golgi	12	41.6667	0	12	41.6667	0	3	41.6667	0	3	41.6667	0	1.80278	0.0357117	0.107135	0	0.5	1	0	0.5	1
G5SDym	Glutamate-5-semialdehyde dehydrogenase, mitochondria	12	0	0	12	0	0	3	0	0	3	0	0	0	0.5	1	0	0.5	1	0	0.5	1
G6PPer	Glucose-6-phosphate phosphatase, edoplasmic reticular	12	1000	0	12	1000	0	3	1000	0	3	1000	0	0	0.5	1	0	0.5	1	0	0.5	1
GALASE16ly	Beta-galactosidase, lysosomal	12	41.6667	0	12	41.6667	0	3	41.6667	0	3	41.6667	0	1.80278	0.0357117	0.107135	0	0.5	1	0	0.5	1
GALASE17ly	Beta-galactosidase, lysosomal	12	41.6667	0	12	41.6667	0	3	41.6667	0	3	41.6667	0	1.80278	0.0357117	0.107135	0	0.5	1	0	0.5	1
GALASE18ly	Beta-galactosidase, lysosomal	12	41.6667	0	12	41.6667	0	3	41.6667	0	3	41.6667	0	1.80278	0.0357117	0.107135	0	0.5	1	0	0.5	1
GALASE19ly	Beta-galactosidase, lysosomal	12	41.6667	0	12	41.6667	0	3	41.6667	0	3	41.6667	0	1.80278	0.0357117	0.107135	0	0.5	1	0	0.5	1
GALASE20ly	Beta-galactosidase, lysosomal	12	38.4615	0	12	38.4615	0	3	38.4615	0	3	38.4615	0	1.29945	0.096894	0.193788	2.53311	0.00565271	0.0169581	0	0.5	0.5
GALGT1	Beta-1,4 N-acetylgalactosaminyltransferase	12	166.667	0	12	166.667	0	3	166.667	0	3	166.667	0	0	0.5	1	0	0.5	1	0	0.5	1
GALGT2	Beta-1,4 N-acetylgalactosaminyltransferase	12	166.667	0	12	166.667	0	3	166.667	0	3	166.667	0	0	0.5	1	0	0.5	1	0	0.5	1
GALNTg	GalNAc transferase, Golgi apparatus	12	41.6667	0	12	41.6667	0	3	41.6667	0	3	41.6667	0	1.80278	0.0357117	0.107135	0	0.5	1	0	0.5	1
GGLUCT	Gamma-glutamylcyclotransferase	12	1000	0	12	1000	0	3	1000	0	3	1000	0	1.80278	0.0357117	0.107135	0	0.5	1	0	0.5	1
GGT6	Gamma-glutamyltransferase	12	1000	0	12	1000	0	3	1000	0	3	1000	0	1.28311	0.0997261	0.299178	0	0.5	1	0	0.5	1
GLU5Km	Glutamate 5-kinase (m)	12	0	0	12	0	0	3	0	0	3	0	0	0	0.5	1	0	0.5	1	0	0.5	1
GTMLTe	G-glutamyltransferase (e)	12	1000	0	12	1000	0	3	1000	0	3	1000	0	1.80278	0.0357117	0.107135	0	0.5	1	0	0.5	1
GULLACter	Gulonolactone endoplasmic reticular transport	12	0	0	12	0	0	3	0	0	3	0	0	-0.668487	0.251911	0.755734	0	0.5	1	0	0.5	1
HCO3Em	HCO3 equilibration reaction	12	1000	0	12	1000	0	3	1000	0	3	1000	0	0	0.5	1	3.60555	0.000155745	0.000467236	0	0.5	1
HDCAter	Palmitate ER export	12	1000	0	12	1000	0	3	1000	0	3	1000	0	0	0.5	1	0	0.5	1	0	0.5	1
HMGCOAtx	Hydroxymethylglutaryl-CoA reversible peroxisomal transport	12	1000	0	12	1000	0	3	1000	0	3	1000	0	0	0.5	1	0	0.5	1	0	0.5	1
HPYRRy	Hydroxypyruvate reductase (NADPH)	12	1000	0	12	1000	0	3	1000	0	3	1000	0	0	0.5	1	0	0.5	1	0	0.5	1
ILEtmi	Isoleucine transport from mitochondria to cytosol	12	1000	0	12	1000	0	3	1000	0	3	1000	0	1.05462	0.1458	0.437399	0	0.5	1	0	0.5	1
KSII_CORE2t	Keratan sulfate II (core2) transport, golgi to extracellular	12	41.6667	0	12	41.6667	0	3	41.6667	0	3	41.6667	0	1.80278	0.0357117	0.107135	0	0.5	1	0	0.5	1
KSII_CORE2tly	Keratan sulfate II (core 2) transport, extracellular to lysosome	12	41.6667	0	12	41.6667	0	3	41.6667	0	3	41.6667	0	1.80278	0.0357117	0.107135	0	0.5	1	0	0.5	1
KSII_CORE4t	Keratan sulfate II (core4) transport, golgi to extracellular	12	38.4615	0	12	38.4615	0	3	38.4615	0	3	38.4615	0	1.29945	0.096894	0.193788	2.53311	0.00565271	0.0169581	0	0.5	0.5
KSII_CORE4tly	Keratan sulfate II (core 4) transport, extracellular to lysosome	12	38.4615	0	12	38.4615	0	3	38.4615	0	3	38.4615	0	1.29945	0.096894	0.193788	2.53311	0.00565271	0.0169581	0	0.5	0.5
LPS	Lipase	12	1000	0	12	1000	0	3	1000	0	3	1000	0	1.29945	0.096894	0.193788	2.53311	0.00565271	0.0169581	0	0.5	0.5
LPS4e	Phospholipase	12	0	0	12	0	0	3	0	0	3	0	0	0	0.5	1	0	0.5	1	0	0.5	1
LTC4CP	Leukotriene C4 carboxypeptidase	12	1000	0	12	1000	0	3	1000	0	3	1000	0	1.28311	0.0997261	0.299178	0	0.5	1	0	0.5	1
LTD4DP	Leukotriene D4 dipeptidase	12	1000	0	12	1000	0	3	1000	0	3	1000	0	1.28311	0.0997261	0.299178	0	0.5	1	0	0.5	1
MCD	Malonyl-CoA Decarboxylase cytoplasmic	12	1000	0	12	1000	0	3	1000	0	3	1000	0	0	0.5	1	3.60555	0.000155745	0.000467236	0	0.5	1
MCDm	Malonyl-CoA Decarboxylase, mitochondrial	12	1000	0	12	1000	0	3	1000	0	3	1000	0	0	0.5	1	3.60555	0.000155745	0.000467236	0	0.5	1
MCDp	Malonyl-CoA Decarboxylase peroxisomal	12	1000	0	12	1000	0	3	1000	0	3	1000	0	0	0.5	1	3.60555	0.000155745	0.000467236	0	0.5	1
MMCDm	Methylmalonyl-CoA decarboxylase, mitochondrial	12	1000	0	12	1000	0	3	1000	0	3	1000	0	0	0.5	1	2.59891	0.00467603	0.0140281	0	0.5	1
MMEm	Methylmalonyl-CoA epimerase/racemase	12	1000	0	12	1000	0	3	1000	0	3	1000	0	0.649543	0.257994	0.515987	1.1367	0.127832	0.383495	0	0.5	0.515987
MMTSADm	Malonate-semialdehyde dehydrogenase (acetylating), mitochondrial	12	1000	0	12	1000	0	3	1000	0	3	1000	0	0.634806	0.262777	0.525555	1.26961	0.102111	0.306334	0	0.5	0.525555
N3Tg	N-acetylgalactosamine 3-beta-galactosyltransferase, Golgi apparatus	12	41.6667	0	12	41.6667	0	3	41.6667	0	3	41.6667	0	1.80278	0.0357117	0.107135	0	0.5	1	0	0.5	1
NACHEX23ly	Beta-N-acetylhexosaminidase, lysosomal	12	41.6667	0	12	41.6667	0	3	41.6667	0	3	41.6667	0	1.80278	0.0357117	0.107135	0	0.5	1	0	0.5	1
NACHEX24ly	Beta-N-acetylhexosaminidase, lysosomal	12	41.6667	0	12	41.6667	0	3	41.6667	0	3	41.6667	0	1.80278	0.0357117	0.107135	0	0.5	1	0	0.5	1
NACHEX25ly	Beta-N-acetylhexosaminidase, lysosomal	12	41.6667	0	12	41.6667	0	3	41.6667	0	3	41.6667	0	1.80278	0.0357117	0.107135	0	0.5	1	0	0.5	1
NACHEX26ly	Beta-N-acetylhexosaminidase, lysosomal	12	38.4615	0	12	38.4615	0	3	38.4615	0	3	38.4615	0	1.29945	0.096894	0.193788	2.53311	0.00565271	0.0169581	0	0.5	0.5
NACHEXA20ly	Beta-N-acetylhexosaminidase A, lysosomal	12	41.6667	0	12	41.6667	0	3	41.6667	0	3	41.6667	0	1.80278	0.0357117	0.107135	0	0.5	1	0	0.5	1
NACHEXA21ly	Beta-N-acetylhexosaminidase A, lysosomal	12	41.6667	0	12	41.6667	0	3	41.6667	0	3	41.6667	0	1.80278	0.0357117	0.107135	0	0.5	1	0	0.5	1
NACHEXA22ly	Beta-N-acetylhexosaminidase A, lysosomal	12	38.4615	0	12	38.4615	0	3	38.4615	0	3	38.4615	0	1.29945	0.096894	0.193788	2.53311	0.00565271	0.0169581	0	0.5	0.5
NAGA2ly	N-acetylgalactosaminidase, alpha-	12	41.6667	0	12	41.6667	0	3	41.6667	0	3	41.6667	0	1.80278	0.0357117	0.107135	0	0.5	1	0	0.5	1
NAGLCAly	N-acetylglucosaminidase, lysosomal	12	41.6667	0	12	41.6667	0	3	41.6667	0	3	41.6667	0	1.80278	0.0357117	0.107135	0	0.5	1	0	0.5	1
NCNt	Na+/Ca2+-NH4+ exchange	12	1000	0	12	1000	0	3	1000	0	3	1000	0	0	0.5	1	0	0.5	1	0	0.5	1
NDPK5m	Nucleoside-diphosphate kinase (ATP:dGDP), mitochondrial	12	1000	0	12	1000	0	3	1000	0	3	1000	0	0	0.5	1	3.60555	0.000155745	0.000467236	0	0.5	1
NTD1m	5'-nucleotidase (dUMP),mitochondrial	12	1000	0	12	1000	0	3	1000	0	3	1000	0	0	0.5	1	3.60555	0.000155745	0.000467236	0	0.5	1
NTD5m	5'-nucleotidase (dTMP), mitochondrial	12	1000	0	12	1000	0	3	1000	0	3	1000	0	0	0.5	1	3.60555	0.000155745	0.000467236	0	0.5	1
OCOAT1m	3-oxoacid CoA-transferase	12	1000	0	12	1000	0	3	1000	0	3	1000	0	0	0.5	1	3.60555	0.000155745	0.000467236	0	0.5	1
ODECOAtx	Fatty acid intracellular transport	12	502.5	0	12	502.5	0	3	502.5	0	3	502.5	0	0	0.5	1	0	0.5	1	0	0.5	1
P4507A1r	Cytochrome P450, family 7, subfamily A, polypeptide 1	12	1000	0	12	1000	0	3	1000	0	3	1000	0	0	0.5	1	3.60555	0.000155745	0.000467236	0	0.5	1
P4507B11r	Oxysterol 7alpha-hydroxylase	12	1000	0	12	1000	0	3	1000	0	3	1000	0	0	0.5	1	3.60555	0.000155745	0.000467236	0	0.5	1
P4508B11r	Sterol 12-alpha-hydroxylase	12	1000	0	12	1000	0	3	1000	0	3	1000	0	0	0.5	1	3.60555	0.000155745	0.000467236	0	0.5	1
P4508B13r	Sterol 12-alpha-hydroxylase (nadh)	12	1000	0	12	1000	0	3	1000	0	3	1000	0	0	0.5	1	3.60555	0.000155745	0.000467236	0	0.5	1
PCm	Pyruvate carboxylase	12	1000	0	12	1000	0	3	1000	0	3	1000	0	0	0.5	1	3.60555	0.000155745	0.000467236	0	0.5	1
PI345P5Pn	Phosphatidylinositol-3,4,5-trisphosphate 5-phosphatase, nuclear	12	0	0	12	0	0	3	0	0	3	0	0	-1.80278	0.0357117	0.107135	0	0.5	1	0	0.5	1
PI34P3Pn	Phosphatidylinositol-3,4-bisphosphate 3-phosphatase, nuclear	12	0	0	12	0	0	3	0	0	3	0	0	-1.80278	0.0357117	0.107135	0	0.5	1	0	0.5	1
PI4PP	Phosphatidylinositol-4-phosphate 4-phosphatase	12	0	0	12	0	0	3	0	0	3	0	0	0	0.5	1	0	0.5	1	0	0.5	1
PPAn	Inorganic diphosphatase, nuclear	12	0	0	12	0	0	3	0	0	3	0	0	-0.859293	0.195089	0.390179	-1.57007	0.0581998	0.174599	0	0.5	0.5
PTE2x	Peroxisomal acyl CoA thioesterase	12	1000	0	12	1000	0	3	1000	0	3	1000	0	1.80278	0.0357117	0.107135	0	0.5	1	0	0.5	1
RAtn3	13-cis-retinoic acid transport, nuclear	12	0	0	12	0	0	3	0	0	3	0	0	0	0.5	1	-3.60555	0.000155745	0.000467236	0	0.5	1
RETFAt1	Fatty acid retinol efflux (9-cis)	12	0	0	12	0	0	3	0	0	3	0	0	0	0.5	1	0	0.5	1	0	0.5	1
RETH1e	Retinyl ester hydrolase (9-cis), extracellular	12	0	0	12	0	0	3	0	0	3	0	0	0	0.5	1	0	0.5	1	0	0.5	1
RETNt	Retinoic acid transport	12	1000	0	12	1000	0	3	1000	0	3	1000	0	1.80278	0.0357117	0.107135	0	0.5	1	0	0.5	1
RTOTAL2t	RTOTAL2 transport	12	0	0	12	0	0	3	0	0	3	0	0	0	0.5	1	0	0.5	1	0	0.5	1
S23T2g	Beta-galactoside alpha-2,3-sialyltransferase (core 2)	12	41.6667	0	12	41.6667	0	3	41.6667	0	3	41.6667	0	1.80278	0.0357117	0.107135	0	0.5	1	0	0.5	1
S23T4g	Beta-galactoside alpha-2,3-sialyltransferase	12	38.4615	0	12	38.4615	0	3	38.4615	0	3	38.4615	0	1.29945	0.096894	0.193788	2.53311	0.00565271	0.0169581	0	0.5	0.5
S6T16g	Galactose/N-acetylglucosamine 6-O-sulfotransferase, Golgi apparatus	12	38.4615	0	12	38.4615	0	3	38.4615	0	3	38.4615	0	1.29945	0.096894	0.193788	2.53311	0.00565271	0.0169581	0	0.5	0.5
S6T17g	Galactose/N-acetylglucosamine 6-O-sulfotransferase, Golgi apparatus	12	38.4615	0	12	38.4615	0	3	38.4615	0	3	38.4615	0	1.29945	0.096894	0.193788	2.53311	0.00565271	0.0169581	0	0.5	0.5
S6T18g	Galactose/N-acetylglucosamine 6-O-sulfotransferase, Golgi apparatus	12	38.4615	0	12	38.4615	0	3	38.4615	0	3	38.4615	0	1.29945	0.096894	0.193788	2.53311	0.00565271	0.0169581	0	0.5	0.5
S6T1g	Galactose/N-acetylglucosamine 6-O-sulfotransferase, Golgi apparatus	12	41.6667	0	12	41.6667	0	3	41.6667	0	3	41.6667	0	1.80278	0.0357117	0.107135	0	0.5	1	0	0.5	1
S6T2g	Galactose/N-acetylglucosamine 6-O-sulfotransferase, Golgi apparatus	12	41.6667	0	12	41.6667	0	3	41.6667	0	3	41.6667	0	1.80278	0.0357117	0.107135	0	0.5	1	0	0.5	1
S6T3g	Galactose/N-acetylglucosamine 6-O-sulfotransferase, Golgi apparatus	12	41.6667	0	12	41.6667	0	3	41.6667	0	3	41.6667	0	1.80278	0.0357117	0.107135	0	0.5	1	0	0.5	1
S6TASE22ly	Galactose-6-sulfate sulfatase, lysosomal	12	41.6667	0	12	41.6667	0	3	41.6667	0	3	41.6667	0	1.80278	0.0357117	0.107135	0	0.5	1	0	0.5	1
S6TASE23ly	N-acetylglucosamine-6-sulfatase, lysosomal	12	41.6667	0	12	41.6667	0	3	41.6667	0	3	41.6667	0	1.80278	0.0357117	0.107135	0	0.5	1	0	0.5	1
S6TASE24ly	N-acetylglucosamine-6-sulfatase, lysosomal	12	41.6667	0	12	41.6667	0	3	41.6667	0	3	41.6667	0	1.80278	0.0357117	0.107135	0	0.5	1	0	0.5	1
S6TASE25ly	Galactose-6-sulfate sulfatase, lysosomal	12	38.4615	0	12	38.4615	0	3	38.4615	0	3	38.4615	0	1.29945	0.096894	0.193788	2.53311	0.00565271	0.0169581	0	0.5	0.5
S6TASE26ly	N-acetylglucosamine-6-sulfatase, lysosomal	12	38.4615	0	12	38.4615	0	3	38.4615	0	3	38.4615	0	1.29945	0.096894	0.193788	2.53311	0.00565271	0.0169581	0	0.5	0.5
SERHL	L-Serine hydro-lyase	12	1000	0	12	1000	0	3	1000	0	3	1000	0	0	0.5	1	0	0.5	1	0	0.5	1
SIAASE3ly	Sialidase, lysosomal	12	41.6667	0	12	41.6667	0	3	41.6667	0	3	41.6667	0	1.80278	0.0357117	0.107135	0	0.5	1	0	0.5	1
SIAASE4ly	Sialidase, lysosomal	12	38.4615	0	12	38.4615	0	3	38.4615	0	3	38.4615	0	1.29945	0.096894	0.193788	2.53311	0.00565271	0.0169581	0	0.5	0.5
ST3GAL21g	CMP-N-acetylneuraminate-beta-galactosamide-alpha-2,3-sialyltransferase, Golgi apparatus	12	166.667	0	12	166.667	0	3	166.667	0	3	166.667	0	0	0.5	1	0	0.5	1	0	0.5	1
ST3GAL22g	CMP-N-acetylneuraminate-beta-galactosamide-alpha-2,3-sialyltransferase, Golgi apparatus	12	166.667	0	12	166.667	0	3	166.667	0	3	166.667	0	0	0.5	1	0	0.5	1	0	0.5	1
ST3GAL62g	Type 2 lactosamine alpha-2,3-sialyltransferase	12	111.111	0	12	111.111	0	3	111.111	0	3	111.111	0	1.26656	0.102657	0.307971	0	0.5	1	0	0.5	1
ST6GALNAC31_1	Alpha-N-Acetylgalactosaminide Alpha-2, 6-Sialyltransferase 3	12	166.667	0	12	166.667	0	3	166.667	0	3	166.667	0	0	0.5	1	0	0.5	1	0	0.5	1
ST8SIA53g	Beta-galactoside alpha-2,3-sialyltransferase	12	0	0	12	0	0	3	0	0	3	0	0	0	0.5	1	0	0.5	1	0	0.5	1
THFtm	5,6,7,8-Tetrahydrofolate transport, diffusion, mitochondrial	12	1000	0	12	1000	0	3	1000	0	3	1000	0	0	0.5	1	3.60555	0.000155745	0.000467236	0	0.5	1
THMTP	Thiamine-triphosphatase	12	1000	0	12	1000	0	3	1000	0	3	1000	0	1.80278	0.0357117	0.107135	0	0.5	1	0	0.5	1
TMDK1m	Thymidine kinase (ATP:thymidine)	12	1000	0	12	1000	0	3	1000	0	3	1000	0	0	0.5	1	3.60555	0.000155745	0.000467236	0	0.5	1
TMDPPK	Thiamine diphosphate kinase	12	0	0	12	0	0	3	0	0	3	0	0	-1.80278	0.0357117	0.107135	0	0.5	1	0	0.5	1
TYRt4	L-tyrosine transport in via sodium symport	12	0	0	12	0	0	3	0	0	3	0	0	-0.709592	0.238979	0.716936	0	0.5	1	0	0.5	1
UGLCNACtg	UDP-GlcNAc Golgi transport via CMP antiport	12	222.222	0	12	222.222	0	3	222.222	0	3	222.222	0	1.26656	0.102657	0.307971	0	0.5	1	0	0.5	1
XANtx	Xanthine diffusion in peroxisome	12	1000	0	12	1000	0	3	1000	0	3	1000	0	1.28311	0.0997261	0.299178	0	0.5	1	0	0.5	1
XOL7AONEtr	Lipid, flip-flop intracellular transport	12	1000	0	12	1000	0	3	1000	0	3	1000	0	0	0.5	1	2.10924	0.017462	0.0523859	0	0.5	1
XOLTRI25tc	25 trihydroxy cholesterol transport	12	1000	0	12	1000	0	3	1000	0	3	1000	0	0	0.5	1	3.60555	0.000155745	0.000467236	0	0.5	1
XOLTRI25te	25 trihydroxy cholesterol transport	12	1000	0	12	1000	0	3	1000	0	3	1000	0	0	0.5	1	3.60555	0.000155745	0.000467236	0	0.5	1
EX_dhap_e	Exchange of glycerone phosphate(2-)	12	0	0	12	0	0	3	0	0	3	0	0	0	0.5	1	-3.60555	0.000155745	0.000467236	0	0.5	1
r0002	Active transport	12	1000	0	12	1000	0	3	1000	0	3	1000	0	0	0.5	1	0	0.5	1	0	0.5	1
r0027	NADPH:CoA-glutathione oxidoreductase EC:1.8.1.9	12	1000	0	12	1000	0	3	1000	0	3	1000	0	1.80278	0.0357117	0.107135	0	0.5	1	0	0.5	1
r0210	L-Serine hydro-lyase (adding homocysteine) Glycine, serine and threonine metabolism EC:4.2.1.22	12	1000	0	12	1000	0	3	1000	0	3	1000	0	0	0.5	1	0	0.5	1	0	0.5	1
r0317	Citrate hydro-lyase Citrate cycle (TCA cycle) / Glyoxylate and dicarboxylate metabolism EC:4.2.1.4	12	0	0	12	0	0	3	0	0	3	0	0	0	0.5	1	0	0.5	1	0	0.5	1
PYDXO_1	Pyridoxamine:oxygen oxidoreductase (deaminating)	12	1000	0	12	1000	0	3	1000	0	3	1000	0	0	0.5	1	0	0.5	1	0	0.5	1
r0432_1	Palmitoyl Coenzyme A:L-Carnitine O-Palmitoyltransferase	12	1000	0	12	1000	0	3	1000	0	3	1000	0	0	0.5	1	3.60555	0.000155745	0.000467236	0	0.5	1
r0433_1	Palmitoyl Coenzyme A:L-Carnitine O-Palmitoyltransferase	12	1000	0	12	1000	0	3	1000	0	3	1000	0	0	0.5	1	3.60555	0.000155745	0.000467236	0	0.5	1
THFATm	Tetrahydrofolate aminomethyltransferase mitochondrial	12	1000	0	12	1000	0	3	1000	0	3	1000	0	0	0.5	1	3.60555	0.000155745	0.000467236	0	0.5	1
FTHFCLm	5 formethyltetrahydrofolate cyclo ligase mitochondrial	12	1000	0	12	1000	0	3	1000	0	3	1000	0	0	0.5	1	3.60555	0.000155745	0.000467236	0	0.5	1
r0596	3-hydroxyisobutyryl-Coenzyme A hydrolase (mitochondrial)	12	1000	0	12	1000	0	3	1000	0	3	1000	0	0	0.5	1	3.60555	0.000155745	0.000467236	0	0.5	1
r0636	Octanoyl-CoA:L-carnitine O-octanoyltransferase EC:2.3.1.137	12	1000	0	12	1000	0	3	1000	0	3	1000	0	1.05438	0.145855	0.437564	0	0.5	1	0	0.5	1
r0641	(5-Glutamyl)-peptide:amino-acid 5-glutamyltransferase Arachidonic acid metabolism EC:2.3.2.2	12	1000	0	12	1000	0	3	1000	0	3	1000	0	1.28311	0.0997261	0.299178	0	0.5	1	0	0.5	1
r0809	Facilitated diffusion	12	1000	0	12	1000	0	3	1000	0	3	1000	0	0	0.5	1	0	0.5	1	0	0.5	1
r0818	Transport reaction	12	1000	0	12	1000	0	3	1000	0	3	1000	0	1.80278	0.0357117	0.107135	0	0.5	1	0	0.5	1
r0842	Postulated transport reaction	12	1000	0	12	1000	0	3	1000	0	3	1000	0	0	0.5	1	0	0.5	1	0	0.5	1
r0911	Facilitated diffusion	12	0	0	12	0	0	3	0	0	3	0	0	0	0.5	1	0	0.5	1	0	0.5	1
r0946	Amino Acid-Polyamine-Organocation (APC) TCDB:2.A.3.8.15	12	1000	0	12	1000	0	3	1000	0	3	1000	0	0	0.5	1	0	0.5	1	0	0.5	1
CARN1619Zt_m	(9Z)-hexadecenoyl-l-carnitine:carnitine antiport (Cytosol to mitochondira)	12	1000	0	12	1000	0	3	1000	0	3	1000	0	0	0.5	1	0	0.5	1	0	0.5	1
r1005	Facilitated Diffusion	12	1000	0	12	1000	0	3	1000	0	3	1000	0	0	0.5	1	3.60555	0.000155745	0.000467236	0	0.5	1
r1006	Facilitated diffusion	12	1000	0	12	1000	0	3	1000	0	3	1000	0	0	0.5	1	3.60555	0.000155745	0.000467236	0	0.5	1
r1017	Vesicular transport	12	0	0	12	0	0	3	0	0	3	0	0	0	0.5	1	0	0.5	1	0	0.5	1
r1044	Concentrative Nucleoside Transporter (CNT) TCDB:2.A.41.2.3	12	0	0	12	0	0	3	0	0	3	0	0	0	0.5	1	0	0.5	1	0	0.5	1
r1045	Concentrative Nucleoside Transporter (CNT) TCDB:2.A.41.2.4	12	0	0	12	0	0	3	0	0	3	0	0	0	0.5	1	0	0.5	1	0	0.5	1
r1117	Facilitated diffusion	12	1000	0	12	1000	0	3	1000	0	3	1000	0	0	0.5	1	3.60555	0.000155745	0.000467236	0	0.5	1
r1159	Vesicular transport	12	0	0	12	0	0	3	0	0	3	0	0	0	0.5	1	-1.76754	0.0385691	0.115707	0	0.5	1
r1164	EC:2.3.1.26	12	1000	0	12	1000	0	3	1000	0	3	1000	0	1.80278	0.0357117	0.107135	0	0.5	1	0	0.5	1
r1172	EC:3.1.1.13	12	1000	0	12	1000	0	3	1000	0	3	1000	0	1.80278	0.0357117	0.107135	0	0.5	1	0	0.5	1
r1384	Guanosine aminohydrolase EC:3.5.4.15	12	1000	0	12	1000	0	3	1000	0	3	1000	0	0	0.5	1	0	0.5	1	0	0.5	1
r1401	Facilitated diffusion	12	1000	0	12	1000	0	3	1000	0	3	1000	0	1.28311	0.0997261	0.299178	0	0.5	1	0	0.5	1
r1459	Transport reaction	12	0	0	12	0	0	3	0	0	3	0	0	-0.859293	0.195089	0.390179	-1.57007	0.0581998	0.174599	0	0.5	0.5
r1467	Postulated transport reaction	12	1000	0	12	1000	0	3	1000	0	3	1000	0	0	0.5	1	0	0.5	1	0	0.5	1
HCO3_2NAt	Bicarbonate transport (Na/HCO3 2:1 cotransport)	12	0	0	12	0	0	3	0	0	3	0	0	0	0.5	1	0	0.5	1	0	0.5	1
r1666	Y+LAT2 Utilized transport	12	1000	0	12	1000	0	3	1000	0	3	1000	0	0	0.5	1	0	0.5	1	0	0.5	1
r1672	Y+LAT2 Utilized transport	12	0	0	12	0	0	3	0	0	3	0	0	0	0.5	1	-2.10924	0.017462	0.0523859	0	0.5	1
r1684	Y+LAT2 Utilized transport	12	0	0	12	0	0	3	0	0	3	0	0	-1.28311	0.0997261	0.299178	0	0.5	1	0	0.5	1
r1687	Y+LAT2 Utilized transport	12	0	0	12	0	0	3	0	0	3	0	0	-0.82802	0.20383	0.611489	0	0.5	1	0	0.5	1
r1701	Y+LAT2 Utilized transport	12	0	0	12	0	0	3	0	0	3	0	0	-1.28311	0.0997261	0.299178	0	0.5	1	0	0.5	1
r1706	Y+LAT2 Utilized transport	12	0	0	12	0	0	3	0	0	3	0	0	0	0.5	1	0	0.5	1	0	0.5	1
r1720	Y+LAT2 Utilized transport	12	0	0	12	0	0	3	0	0	3	0	0	-0.82802	0.20383	0.611489	0	0.5	1	0	0.5	1
r1722	Y+LAT2 Utilized transport	12	0	0	12	0	0	3	0	0	3	0	0	0	0.5	1	-2.10924	0.017462	0.0523859	0	0.5	1
r1723	Y+LAT2 Utilized transport	12	0	0	12	0	0	3	0	0	3	0	0	-1.80278	0.0357117	0.107135	0	0.5	1	0	0.5	1
r1731	Y+LAT2 Utilized transport	12	0	0	12	0	0	3	0	0	3	0	0	-0.82802	0.20383	0.407659	-1.65604	0.0488569	0.146571	0	0.5	0.5
r1733	Y+LAT2 Utilized transport	12	0	0	12	0	0	3	0	0	3	0	0	0	0.5	1	-3.60555	0.000155745	0.000467236	0	0.5	1
r1734	Y+LAT2 Utilized transport	12	0	0	12	0	0	3	0	0	3	0	0	-1.28311	0.0997261	0.199452	-2.56623	0.00514056	0.0154217	0	0.5	0.5
r1735	Y+LAT2 Utilized transport	12	0	0	12	0	0	3	0	0	3	0	0	0	0.5	1	0	0.5	1	0	0.5	1
r1737	Y+LAT2 Utilized transport	12	0	0	12	0	0	3	0	0	3	0	0	0	0.5	1	0	0.5	1	0	0.5	1
r1739	Y+LAT2 Utilized transport	12	0	0	12	0	0	3	0	0	3	0	0	0	0.5	1	-3.60555	0.000155745	0.000467236	0	0.5	1
r1742	Y+LAT2 Utilized transport	12	0	0	12	0	0	3	0	0	3	0	0	0	0.5	1	0	0.5	1	0	0.5	1
r1747	Y+LAT2 Utilized transport	12	0	0	12	0	0	3	0	0	3	0	0	-1.05462	0.1458	0.437399	0	0.5	1	0	0.5	1
r1749	Y+LAT2 Utilized transport	12	0	0	12	0	0	3	0	0	3	0	0	0	0.5	1	0	0.5	1	0	0.5	1
r1758	Y+LAT2 Utilized transport	12	0	0	12	0	0	3	0	0	3	0	0	-1.05462	0.1458	0.437399	0	0.5	1	0	0.5	1
r1759	Y+LAT2 Utilized transport	12	0	0	12	0	0	3	0	0	3	0	0	0	0.5	1	0	0.5	1	0	0.5	1
r1762	Y+LAT2 Utilized transport	12	0	0	12	0	0	3	0	0	3	0	0	0	0.5	1	0	0.5	1	0	0.5	1
r1766	Y+LAT2 Utilized transport	12	0	0	12	0	0	3	0	0	3	0	0	0	0.5	1	0	0.5	1	0	0.5	1
r1769	Y+LAT2 Utilized transport	12	0	0	12	0	0	3	0	0	3	0	0	0	0.5	1	-1.83896	0.0329609	0.0988826	0	0.5	1
r1774	Y+LAT2 Utilized transport	12	0	0	12	0	0	3	0	0	3	0	0	0	0.5	1	-3.60555	0.000155745	0.000467236	0	0.5	1
r1776	Y+LAT2 Utilized transport	12	0	0	12	0	0	3	0	0	3	0	0	0	0.5	1	-2.10924	0.017462	0.0523859	0	0.5	1
r1777	Y+LAT2 Utilized transport	12	0	0	12	0	0	3	0	0	3	0	0	-1.28311	0.0997261	0.299178	0	0.5	1	0	0.5	1
r1780	Y+LAT2 Utilized transport	12	0	0	12	0	0	3	0	0	3	0	0	-1.80278	0.0357117	0.107135	0	0.5	1	0	0.5	1
r1781	Y+LAT2 Utilized transport	12	0	0	12	0	0	3	0	0	3	0	0	-1.28311	0.0997261	0.299178	0	0.5	1	0	0.5	1
r1782	Y+LAT2 Utilized transport	12	0	0	12	0	0	3	0	0	3	0	0	-1.28311	0.0997261	0.299178	0	0.5	1	0	0.5	1
r1783	Y+LAT2 Utilized transport	12	0	0	12	0	0	3	0	0	3	0	0	-0.919478	0.178923	0.357846	-1.83896	0.0329609	0.0988826	0	0.5	0.5
r1788	Y+LAT2 Utilized transport	12	0	0	12	0	0	3	0	0	3	0	0	0	0.5	1	-2.10924	0.017462	0.0523859	0	0.5	1
r1798	Y+LAT2 Utilized transport	12	0	0	12	0	0	3	0	0	3	0	0	0	0.5	1	-2.10924	0.017462	0.0523859	0	0.5	1
r1799	Y+LAT2 Utilized transport	12	0	0	12	0	0	3	0	0	3	0	0	0	0.5	1	-3.60555	0.000155745	0.000467236	0	0.5	1
r1801	Y+LAT2 Utilized transport	12	0	0	12	0	0	3	0	0	3	0	0	0	0.5	1	0	0.5	1	0	0.5	1
r1803	Y+LAT2 Utilized transport	12	0	0	12	0	0	3	0	0	3	0	0	0	0.5	1	0	0.5	1	0	0.5	1
r1813	Y+LAT2 Utilized transport	12	0	0	12	0	0	3	0	0	3	0	0	0	0.5	1	0	0.5	1	0	0.5	1
r1814	Y+LAT2 Utilized transport	12	0	0	12	0	0	3	0	0	3	0	0	0	0.5	1	-2.56623	0.00514056	0.0154217	0	0.5	1
r1821	Y+LAT2 Utilized transport	12	0	0	12	0	0	3	0	0	3	0	0	0	0.5	1	-1.83896	0.0329609	0.0988826	0	0.5	1
r1824	Y+LAT2 Utilized transport	12	0	0	12	0	0	3	0	0	3	0	0	0	0.5	1	-3.60555	0.000155745	0.000467236	0	0.5	1
r1827	Y+LAT2 Utilized transport	12	0	0	12	0	0	3	0	0	3	0	0	0	0.5	1	0	0.5	1	0	0.5	1
r1835	Y+LAT2 Utilized transport	12	0	0	12	0	0	3	0	0	3	0	0	0	0.5	1	0	0.5	1	0	0.5	1
r1837	Y+LAT2 Utilized transport	12	0	0	12	0	0	3	0	0	3	0	0	0	0.5	1	0	0.5	1	0	0.5	1
r1842	Y+LAT2 Utilized transport	12	0	0	12	0	0	3	0	0	3	0	0	-0.761106	0.223297	0.669891	0	0.5	1	0	0.5	1
r1847	Y+LAT2 Utilized transport	12	0	0	12	0	0	3	0	0	3	0	0	-1.05462	0.1458	0.291599	-2.10924	0.017462	0.0523859	0	0.5	0.5
r1852	Y+LAT2 Utilized transport	12	0	0	12	0	0	3	0	0	3	0	0	0	0.5	1	0	0.5	1	0	0.5	1
r1853	Y+LAT2 Utilized transport	12	0	0	12	0	0	3	0	0	3	0	0	0	0.5	1	0	0.5	1	0	0.5	1
r1858	Y+LAT2 Utilized transport	12	0	0	12	0	0	3	0	0	3	0	0	0	0.5	1	0	0.5	1	0	0.5	1
r1864	Y+LAT2 Utilized transport	12	0	0	12	0	0	3	0	0	3	0	0	0	0.5	1	0	0.5	1	0	0.5	1
r1866	Y+LAT2 Utilized transport	12	0	0	12	0	0	3	0	0	3	0	0	-1.05462	0.1458	0.437399	0	0.5	1	0	0.5	1
r1872	Y+LAT2 Utilized transport	12	0	0	12	0	0	3	0	0	3	0	0	-1.80278	0.0357117	0.107135	0	0.5	1	0	0.5	1
r1873	Y+LAT2 Utilized transport	12	0	0	12	0	0	3	0	0	3	0	0	0	0.5	1	0	0.5	1	0	0.5	1
r1877	Y+LAT2 Utilized transport	12	0	0	12	0	0	3	0	0	3	0	0	-1.80278	0.0357117	0.107135	0	0.5	1	0	0.5	1
r1880	Y+LAT2 Utilized transport	12	0	0	12	0	0	3	0	0	3	0	0	-1.28311	0.0997261	0.299178	0	0.5	1	0	0.5	1
r1882	Y+LAT2 Utilized transport	12	0	0	12	0	0	3	0	0	3	0	0	-0.709592	0.238979	0.716936	0	0.5	1	0	0.5	1
r1887	Y+LAT2 Utilized transport	12	0	0	12	0	0	3	0	0	3	0	0	-0.919478	0.178923	0.536769	0	0.5	1	0	0.5	1
r1891	Y+LAT2 Utilized transport	12	0	0	12	0	0	3	0	0	3	0	0	0	0.5	1	-2.10924	0.017462	0.0523859	0	0.5	1
r1894	Y+LAT2 Utilized transport	12	0	0	12	0	0	3	0	0	3	0	0	0	0.5	1	-2.56623	0.00514056	0.0154217	0	0.5	1
r1901	Y+LAT2 Utilized transport	12	0	0	12	0	0	3	0	0	3	0	0	-1.83896	0.0329609	0.0988826	0	0.5	1	0	0.5	1
r1903	Y+LAT2 Utilized transport	12	0	0	12	0	0	3	0	0	3	0	0	0	0.5	1	-2.56623	0.00514056	0.0154217	0	0.5	1
r1904	Y+LAT2 Utilized transport	12	0	0	12	0	0	3	0	0	3	0	0	0	0.5	1	-3.60555	0.000155745	0.000467236	0	0.5	1
r1907	Y+LAT2 Utilized transport	12	0	0	12	0	0	3	0	0	3	0	0	0	0.5	1	-3.60555	0.000155745	0.000467236	0	0.5	1
r1910	Y+LAT2 Utilized transport	12	0	0	12	0	0	3	0	0	3	0	0	0	0.5	1	-2.10924	0.017462	0.0523859	0	0.5	1
r1928	Y+LAT2 Utilized transport	12	0	0	12	0	0	3	0	0	3	0	0	-0.919478	0.178923	0.536769	0	0.5	1	0	0.5	1
r1933	Y+LAT2 Utilized transport	12	0	0	12	0	0	3	0	0	3	0	0	0	0.5	1	0	0.5	1	0	0.5	1
r1950	Y+LAT2 Utilized transport	12	0	0	12	0	0	3	0	0	3	0	0	0	0.5	1	0	0.5	1	0	0.5	1
r1968	Y+LAT2 Utilized transport	12	0	0	12	0	0	3	0	0	3	0	0	0	0.5	1	0	0.5	1	0	0.5	1
r1978	Y+LAT2 Utilized transport	12	0	0	12	0	0	3	0	0	3	0	0	0	0.5	1	0	0.5	1	0	0.5	1
r1980	Y+LAT2 Utilized transport	12	0	0	12	0	0	3	0	0	3	0	0	-1.28311	0.0997261	0.299178	0	0.5	1	0	0.5	1
r1987	Y+LAT2 Utilized transport	12	0	0	12	0	0	3	0	0	3	0	0	-1.52221	0.063978	0.191934	-1.52221	0.063978	0.191934	0	0.5	0.5
r1990	Y+LAT2 Utilized transport	12	0	0	12	0	0	3	0	0	3	0	0	-2.10924	0.017462	0.0523859	0	0.5	1	0	0.5	1
r1995	Amino Acid-Polyamine-Organocation (APC) TCDB:2.A.3.8.15	12	0	0	12	0	0	3	0	0	3	0	0	-0.919478	0.178923	0.536769	0	0.5	1	0	0.5	1
r2035	Amino Acid-Polyamine-Organocation (APC) TCDB:2.A.3.8.15	12	0	0	12	0	0	3	0	0	3	0	0	0	0.5	1	0	0.5	1	0	0.5	1
r2042	Amino Acid-Polyamine-Organocation (APC) TCDB:2.A.3.8.15	12	0	0	12	0	0	3	0	0	3	0	0	0	0.5	1	0	0.5	1	0	0.5	1
r2043	Amino Acid-Polyamine-Organocation (APC) TCDB:2.A.3.8.15	12	0	0	12	0	0	3	0	0	3	0	0	-1.05462	0.1458	0.437399	0	0.5	1	0	0.5	1
r2050	Amino Acid-Polyamine-Organocation (APC) TCDB:2.A.3.8.15	12	0	0	12	0	0	3	0	0	3	0	0	-1.28311	0.0997261	0.299178	0	0.5	1	0	0.5	1
r2051	Amino Acid-Polyamine-Organocation (APC) TCDB:2.A.3.8.15	12	0	0	12	0	0	3	0	0	3	0	0	-1.05462	0.1458	0.437399	0	0.5	1	0	0.5	1
r2143	Resistance-Nodulation-Cell Division (RND) TCDB:2.A.60.1.14	12	1000	0	12	1000	0	3	1000	0	3	1000	0	0	0.5	1	0	0.5	1	0	0.5	1
r2160	Resistance-Nodulation-Cell Division (RND) TCDB:2.A.60.1.14	12	0	0	12	0	0	3	0	0	3	0	0	0	0.5	1	0	0.5	1	0	0.5	1
r2162	Resistance-Nodulation-Cell Division (RND) TCDB:2.A.60.1.14	12	0	0	12	0	0	3	0	0	3	0	0	-1.80278	0.0357117	0.107135	0	0.5	1	0	0.5	1
r2166	Resistance-Nodulation-Cell Division (RND) TCDB:2.A.60.1.14	12	0	0	12	0	0	3	0	0	3	0	0	0	0.5	1	0	0.5	1	0	0.5	1
r2177	Resistance-Nodulation-Cell Division (RND) TCDB:2.A.60.1.14	12	0	0	12	0	0	3	0	0	3	0	0	-1.80278	0.0357117	0.107135	0	0.5	1	0	0.5	1
r2184	Resistance-Nodulation-Cell Division (RND) TCDB:2.A.60.1.14	12	0	0	12	0	0	3	0	0	3	0	0	0	0.5	1	0	0.5	1	0	0.5	1
r2185	Resistance-Nodulation-Cell Division (RND) TCDB:2.A.60.1.14	12	0	0	12	0	0	3	0	0	3	0	0	0	0.5	1	0	0.5	1	0	0.5	1
r2190	Resistance-Nodulation-Cell Division (RND) TCDB:2.A.60.1.14	12	0	0	12	0	0	3	0	0	3	0	0	0	0.5	1	0	0.5	1	0	0.5	1
r2193	Resistance-Nodulation-Cell Division (RND) TCDB:2.A.60.1.14	12	1000	0	12	1000	0	3	1000	0	3	1000	0	0	0.5	1	0	0.5	1	0	0.5	1
r2204	Resistance-Nodulation-Cell Division (RND) TCDB:2.A.60.1.14	12	0	0	12	0	0	3	0	0	3	0	0	0	0.5	1	0	0.5	1	0	0.5	1
r2205	Resistance-Nodulation-Cell Division (RND) TCDB:2.A.60.1.14	12	0	0	12	0	0	3	0	0	3	0	0	0	0.5	1	0	0.5	1	0	0.5	1
r2206	Resistance-Nodulation-Cell Division (RND) TCDB:2.A.60.1.14	12	0	0	12	0	0	3	0	0	3	0	0	0	0.5	1	-2.56623	0.00514056	0.0154217	0	0.5	1
r2207	Resistance-Nodulation-Cell Division (RND) TCDB:2.A.60.1.14	12	0	0	12	0	0	3	0	0	3	0	0	0	0.5	1	0	0.5	1	0	0.5	1
r2212	Resistance-Nodulation-Cell Division (RND) TCDB:2.A.60.1.14	12	0	0	12	0	0	3	0	0	3	0	0	-1.80278	0.0357117	0.107135	0	0.5	1	0	0.5	1
r2214	Resistance-Nodulation-Cell Division (RND) TCDB:2.A.60.1.14	12	0	0	12	0	0	3	0	0	3	0	0	-1.80278	0.0357117	0.107135	0	0.5	1	0	0.5	1
r2395	Mitochondrial Carrier (MC) TCDB:2.A.29.19.1	12	0	0	12	0	0	3	0	0	3	0	0	0	0.5	1	0	0.5	1	0	0.5	1
r2397	Mitochondrial Carrier (MC) TCDB:2.A.29.19.1	12	0	0	12	0	0	3	0	0	3	0	0	-1.80278	0.0357117	0.107135	0	0.5	1	0	0.5	1
r2402	Mitochondrial Carrier (MC) TCDB:2.A.29.19.1	12	0	0	12	0	0	3	0	0	3	0	0	-0.761106	0.223297	0.669891	0	0.5	1	0	0.5	1
r2404	Mitochondrial Carrier (MC) TCDB:2.A.29.19.1	12	0	0	12	0	0	3	0	0	3	0	0	-0.82802	0.20383	0.611489	0	0.5	1	0	0.5	1
r2405	Mitochondrial Carrier (MC) TCDB:2.A.29.19.1	12	0	0	12	0	0	3	0	0	3	0	0	0	0.5	1	-3.60555	0.000155745	0.000467236	0	0.5	1
r2410	Mitochondrial Carrier (MC) TCDB:2.A.29.19.1	12	0	0	12	0	0	3	0	0	3	0	0	0	0.5	1	0	0.5	1	0	0.5	1
r2416	Mitochondrial Carrier (MC) TCDB:2.A.29.19.1	12	0	0	12	0	0	3	0	0	3	0	0	-1.28311	0.0997261	0.299178	0	0.5	1	0	0.5	1
r2434	Mitochondrial Carrier (Mc) Tcdb:2.A.29.8.3	12	1000	0	12	1000	0	3	1000	0	3	1000	0	1.05438	0.145855	0.437564	0	0.5	1	0	0.5	1
r2508	Utilized transport	12	1000	0	12	1000	0	3	1000	0	3	1000	0	0	0.5	1	0	0.5	1	0	0.5	1
r2537	Utilized transport	12	1000	0	12	1000	0	3	1000	0	3	1000	0	0	0.5	1	0	0.5	1	0	0.5	1
RE0565C	RE0565	12	1000	0	12	1000	0	3	1000	0	3	1000	0	0	0.5	1	3.60555	0.000155745	0.000467236	0	0.5	1
RE0566C	RE0566	12	1000	0	12	1000	0	3	1000	0	3	1000	0	0	0.5	1	3.60555	0.000155745	0.000467236	0	0.5	1
RE0567C	RE0567	12	1000	0	12	1000	0	3	1000	0	3	1000	0	0	0.5	1	3.60555	0.000155745	0.000467236	0	0.5	1
RE0568C	RE0568	12	1000	0	12	1000	0	3	1000	0	3	1000	0	0	0.5	1	3.60555	0.000155745	0.000467236	0	0.5	1
RE0569C	RE0569	12	1000	0	12	1000	0	3	1000	0	3	1000	0	0	0.5	1	3.60555	0.000155745	0.000467236	0	0.5	1
RE0570C	RE0570	12	1000	0	12	1000	0	3	1000	0	3	1000	0	0	0.5	1	3.60555	0.000155745	0.000467236	0	0.5	1
RE0571C	RE0571	12	1000	0	12	1000	0	3	1000	0	3	1000	0	0	0.5	1	3.60555	0.000155745	0.000467236	0	0.5	1
RE0581C	RE0581	12	1000	0	12	1000	0	3	1000	0	3	1000	0	0	0.5	1	3.60555	0.000155745	0.000467236	0	0.5	1
RE1342C	Aldehyde Reductase	12	1000	0	12	1000	0	3	1000	0	3	1000	0	0	0.5	1	0	0.5	1	0	0.5	1
RE1447M_1	Phosphatidylinositol-3,4-Bisphosphate 4-Phosphatase	12	1000	0	12	1000	0	3	1000	0	3	1000	0	0	0.5	1	3.60555	0.000155745	0.000467236	0	0.5	1
RE1530M	Thymidine Kinase	12	1000	0	12	1000	0	3	1000	0	3	1000	0	0	0.5	1	3.60555	0.000155745	0.000467236	0	0.5	1
HSD3B7	Hydroxy-delta-5-steroid dehydrogenase, 3 beta- and steroid delta-isomerase 7	12	1000	0	12	1000	0	3	1000	0	3	1000	0	0	0.5	1	3.60555	0.000155745	0.000467236	0	0.5	1
RE1903R	Retinal Dehydrogenase	12	1000	0	12	1000	0	3	1000	0	3	1000	0	1.80278	0.0357117	0.107135	0	0.5	1	0	0.5	1
RE2069C	RE2069	12	1000	0	12	1000	0	3	1000	0	3	1000	0	0.919478	0.178923	0.357846	1.83896	0.0329609	0.0988826	0	0.5	0.5
RE2649C	Palmitoyl Coenzyme A Hydrolase	12	1000	0	12	1000	0	3	1000	0	3	1000	0	0	0.5	1	1.52631	0.0634668	0.1904	0	0.5	1
RE2655R	RE2655	12	1000	0	12	1000	0	3	1000	0	3	1000	0	0	0.5	1	3.60555	0.000155745	0.000467236	0	0.5	1
RE2972M_1	1-Phosphatidylinositol 4-Kinase	12	1000	0	12	1000	0	3	1000	0	3	1000	0	0	0.5	1	3.60555	0.000155745	0.000467236	0	0.5	1
RE3103C	RE3103	12	1000	0	12	1000	0	3	1000	0	3	1000	0	0	0.5	1	3.60555	0.000155745	0.000467236	0	0.5	1
RE3104C	RE3104	12	1000	0	12	1000	0	3	1000	0	3	1000	0	0	0.5	1	3.60555	0.000155745	0.000467236	0	0.5	1
RE3106C	RE3106	12	1000	0	12	1000	0	3	1000	0	3	1000	0	0	0.5	1	3.60555	0.000155745	0.000467236	0	0.5	1
RE3110C	RE3110	12	1000	0	12	1000	0	3	1000	0	3	1000	0	0	0.5	1	3.60555	0.000155745	0.000467236	0	0.5	1
RE3112C	RE3112	12	1000	0	12	1000	0	3	1000	0	3	1000	0	0	0.5	1	3.60555	0.000155745	0.000467236	0	0.5	1
RE3113C	RE3113	12	1000	0	12	1000	0	3	1000	0	3	1000	0	0	0.5	1	3.60555	0.000155745	0.000467236	0	0.5	1
RE3151C	RE3151	12	1000	0	12	1000	0	3	1000	0	3	1000	0	0	0.5	1	3.60555	0.000155745	0.000467236	0	0.5	1
RE3152C	RE3152	12	1000	0	12	1000	0	3	1000	0	3	1000	0	0	0.5	1	3.60555	0.000155745	0.000467236	0	0.5	1
RE3153C	RE3153	12	1000	0	12	1000	0	3	1000	0	3	1000	0	0	0.5	1	3.60555	0.000155745	0.000467236	0	0.5	1
RE3224C	RE3224	12	1000	0	12	1000	0	3	1000	0	3	1000	0	0	0.5	1	3.60555	0.000155745	0.000467236	0	0.5	1
RE3225C	RE3225	12	1000	0	12	1000	0	3	1000	0	3	1000	0	0	0.5	1	3.60555	0.000155745	0.000467236	0	0.5	1
RE3227C	RE3227	12	1000	0	12	1000	0	3	1000	0	3	1000	0	0	0.5	1	3.60555	0.000155745	0.000467236	0	0.5	1
RE3228C	RE3228	12	1000	0	12	1000	0	3	1000	0	3	1000	0	0	0.5	1	3.60555	0.000155745	0.000467236	0	0.5	1
RE3229C	RE3229	12	1000	0	12	1000	0	3	1000	0	3	1000	0	0	0.5	1	3.60555	0.000155745	0.000467236	0	0.5	1
RE3230C	RE3230	12	1000	0	12	1000	0	3	1000	0	3	1000	0	0	0.5	1	3.60555	0.000155745	0.000467236	0	0.5	1
RE3231C	RE3231	12	1000	0	12	1000	0	3	1000	0	3	1000	0	0	0.5	1	3.60555	0.000155745	0.000467236	0	0.5	1
RE3232C	RE3232	12	1000	0	12	1000	0	3	1000	0	3	1000	0	0	0.5	1	3.60555	0.000155745	0.000467236	0	0.5	1
RE3241C	RE3241	12	1000	0	12	1000	0	3	1000	0	3	1000	0	0	0.5	1	3.60555	0.000155745	0.000467236	0	0.5	1
RE3242C	RE3242	12	1000	0	12	1000	0	3	1000	0	3	1000	0	0	0.5	1	3.60555	0.000155745	0.000467236	0	0.5	1
RE3243C	RE3243	12	1000	0	12	1000	0	3	1000	0	3	1000	0	0	0.5	1	3.60555	0.000155745	0.000467236	0	0.5	1
RE3244C	RE3244	12	1000	0	12	1000	0	3	1000	0	3	1000	0	0	0.5	1	3.60555	0.000155745	0.000467236	0	0.5	1
RE3273C_1	Phospholipase D	12	1000	0	12	1000	0	3	1000	0	3	1000	0	0	0.5	1	2.59891	0.00467603	0.0140281	0	0.5	1
RE3525C	Arachidonate 12-Lipoxygenase	12	0	0	12	0	0	3	0	0	3	0	0	0	0.5	1	0	0.5	1	0	0.5	1
RE3566C	RE3566	12	1000	0	12	1000	0	3	1000	0	3	1000	0	0.919478	0.178923	0.357846	1.83896	0.0329609	0.0988826	0	0.5	0.5
RE3567C	Prostaglandin-A1 Delta-Isomerase	12	1000	0	12	1000	0	3	1000	0	3	1000	0	0.919478	0.178923	0.357846	1.83896	0.0329609	0.0988826	0	0.5	0.5
EX_prostgi2_e	Prostaglandin I2(1-) exchange	12	0	0	12	0	0	3	0	0	3	0	0	0	0.5	1	0	0.5	1	0	0.5	1
EX_citr__L_e	L-Citrulline exchange	12	0	0	12	0	0	3	0	0	3	0	0	-1.80278	0.0357117	0.107135	0	0.5	1	0	0.5	1
C40CPT1	Production of butyrylcarnitine	12	1000	0	12	1000	0	3	1000	0	3	1000	0	1.28311	0.0997261	0.299178	0	0.5	1	0	0.5	1
C4CRNCPT2	Transport of butyryl carnitine in the mitochondrial matrix for final hydrolysis	12	1000	0	12	1000	0	3	1000	0	3	1000	0	1.26656	0.102657	0.307971	0	0.5	1	0	0.5	1
FAOXC121x	Isomerization (C12:1), Peroxisomal	12	502.5	0	12	502.5	0	3	502.5	0	3	502.5	0	0	0.5	1	0	0.5	1	0	0.5	1
FAOXC181C161m	Fatty Acid Beta Oxidation (C18:1->C16:1), Mitochondrial	12	1000	0	12	1000	0	3	1000	0	3	1000	0	1.80278	0.0357117	0.107135	0	0.5	1	0	0.5	1
OCD11COACPT1_1	Transport of 11-Octadecenoyl Carnitine into the Mitochondrial Matrix	12	1000	0	12	1000	0	3	1000	0	3	1000	0	1.80278	0.0357117	0.107135	0	0.5	1	0	0.5	1
OCD11CRNCACT	Transport of 11-octadecenoyl carnitine into the mitochondrial matrix	12	1000	0	12	1000	0	3	1000	0	3	1000	0	1.80278	0.0357117	0.107135	0	0.5	1	0	0.5	1
OCD11CRNCPT2_1	Transport of 11-Octadecenoyl Carnitine into the Mitochondrial Matrix	12	1000	0	12	1000	0	3	1000	0	3	1000	0	1.80278	0.0357117	0.107135	0	0.5	1	0	0.5	1
SUCCACT	Activation of Succinate	12	0	0	12	0	0	3	0	0	3	0	0	0	0.5	1	0	0.5	1	0	0.5	1
4OHPROIMINOtc	Transport of L-OH-Proline by the apical IMINO amino acid transporters in kidney and intestine	12	0	0	12	0	0	3	0	0	3	0	0	0	0.5	1	0	0.5	1	0	0.5	1
ASNATB0tc	Transport of L-Asparagine into the intestinal cells by ATB0 transporter	12	0	0	12	0	0	3	0	0	3	0	0	-1.05462	0.1458	0.437399	0	0.5	1	0	0.5	1
LEUATB0tc	Transport of L-Leucine into the intestinal cells by ATB0 transporter	12	0	0	12	0	0	3	0	0	3	0	0	0	0.5	1	0	0.5	1	0	0.5	1
TYRATB0tc	Transport of L-Tyrosine into the intestinal cells by ATB0 transporter	12	0	0	12	0	0	3	0	0	3	0	0	-1.05462	0.1458	0.437399	0	0.5	1	0	0.5	1
4ABUTtcn	Transport of GABA	12	0	0	12	0	0	3	0	0	3	0	0	-0.606642	0.272044	0.544088	-1.21328	0.112511	0.337532	0	0.5	0.544088
DM_4abut_n	Demand for 4-Aminobutanoate, Nuclear	12	0	0	12	0	0	3	0	0	3	0	0	-0.606642	0.272044	0.544088	-1.21328	0.112511	0.337532	0	0.5	0.544088
DM_pe_hs_r	Demand for Phosphatidylethanolamine, Endoplasmatic Reticulum	12	0	0	12	0	0	3	0	0	3	0	0	0	0.5	1	0	0.5	1	0	0.5	1
DPCOAPPe	Pyrophasphatase (dephospho-CoA, extracellular)	12	0	0	12	0	0	3	0	0	3	0	0	0	0.5	1	0	0.5	1	0	0.5	1
DTTPtm_cho	Transport of dTTP into mitochondria	12	0	0	12	0	0	3	0	0	3	0	0	0	0.5	1	0	0.5	1	0	0.5	1
EX_fmn_e	FMN exchange	12	0	0	12	0	0	3	0	0	3	0	0	0	0.5	1	-1.65604	0.0488569	0.146571	0	0.5	1
EX_q10_e	Exchange reaction for ubiquinone	12	0	0	12	0	0	3	0	0	3	0	0	-1.28311	0.0997261	0.299178	0	0.5	1	0	0.5	1
G3PDm	Glycerol 3 phosphate dehydrogenase FAD mitochondrial	12	0	0	12	0	0	3	0	0	3	0	0	0	0.5	1	-2.56623	0.00514056	0.0154217	0	0.5	1
PTPATe	Phosphopantetheine Adenylyltransferase, Extracellular	12	0	0	12	0	0	3	0	0	3	0	0	0	0.5	1	0	0.5	1	0	0.5	1
EX_3mob_e	Exchange of 3-methyl-2-oxobutanoate	12	0	0	12	0	0	3	0	0	3	0	0	0	0.5	1	0	0.5	1	0	0.5	1
EX_5oxpro_e	Exchange of 5-oxoprolinate	12	1000	0	12	1000	0	3	1000	0	3	1000	0	1.80278	0.0357117	0.107135	0	0.5	1	0	0.5	1
EX_aicar_e	Exchange of 5-amino-1-(5-phospho-D-ribosyl)imidazole-4-carboxamide(2-)	12	1000	0	12	1000	0	3	1000	0	3	1000	0	0	0.5	1	0	0.5	1	0	0.5	1
EX_crtn_e	Exchange of Creatinine	12	0	0	12	0	0	3	0	0	3	0	0	0	0.5	1	0	0.5	1	0	0.5	1
EX_dmgly_e	Exchange of N,N-Dimethylglycine	12	0	0	12	0	0	3	0	0	3	0	0	0	0.5	1	0	0.5	1	0	0.5	1
EX_3pg_e	3 Phospho D glycerate exchange	12	0	0	12	0	0	3	0	0	3	0	0	0	0.5	1	0	0.5	1	0	0.5	1
ARGB0AT3tc	Arginine Transport by B0At3	12	0	0	12	0	0	3	0	0	3	0	0	-1.28311	0.0997261	0.199452	-2.56623	0.00514056	0.0154217	0	0.5	0.5
BUTSMCT1	Butyrate Transport by Smct1	12	1000	0	12	1000	0	3	1000	0	3	1000	0	0	0.5	1	0	0.5	1	0	0.5	1
CRNATBtc	Carnitine Transport by Atb0	12	0	0	12	0	0	3	0	0	3	0	0	0	0.5	1	0	0.5	1	0	0.5	1
GLNB0AT3tc	Glutamine Transport by B0At3	12	0	0	12	0	0	3	0	0	3	0	0	0	0.5	1	0	0.5	1	0	0.5	1
GLYB0AT3tc	Glycine Transport by B0At3	12	0	0	12	0	0	3	0	0	3	0	0	0	0.5	1	0	0.5	1	0	0.5	1
LEUB0AT3tc	Leucine Transport by B0At3	12	0	0	12	0	0	3	0	0	3	0	0	-0.919478	0.178923	0.536769	0	0.5	1	0	0.5	1
TRPB0AT3tc	Tyrptophan Transport by B0At3	12	0	0	12	0	0	3	0	0	3	0	0	-1.80278	0.0357117	0.107135	0	0.5	1	0	0.5	1
TYRB0AT3tc	Tyrosine Transport by B0At3	12	0	0	12	0	0	3	0	0	3	0	0	-0.919478	0.178923	0.536769	0	0.5	1	0	0.5	1
HC00342te	Transport of Cis-Aconitate, Extracellular	12	0	0	12	0	0	3	0	0	3	0	0	0	0.5	1	0	0.5	1	0	0.5	1
ADPOHc	Hydroxylation of 2-Oxoadipate	12	0	0	12	0	0	3	0	0	3	0	0	0	0.5	1	0	0.5	1	0	0.5	1
DESAT14_9	Desaturation of Myristic Acid to 9-Tetradecenoic Acid	12	1000	0	12	1000	0	3	1000	0	3	1000	0	0	0.5	1	2.05469	0.0199546	0.0598638	0	0.5	1
3MHISc	Formation of Methyl-Histidine	12	0	0	12	0	0	3	0	0	3	0	0	0	0.5	1	0	0.5	1	0	0.5	1
CE4843HYDc	Acylcoa Hydrolase, Cis, Cis-11, 14-Eicosadienoyl Coenzyme A	12	0	0	12	0	0	3	0	0	3	0	0	0	0.5	1	0	0.5	1	0	0.5	1
FACOAE60	Fatty-acid-CoA thioesterase (hexanoate)	12	1000	0	12	1000	0	3	1000	0	3	1000	0	0.761106	0.223297	0.669891	0	0.5	1	0	0.5	1
3MHISt1	Transport of Methyl-Histidine by System N Transport	12	1000	0	12	1000	0	3	1000	0	3	1000	0	0.82802	0.20383	0.611489	0	0.5	1	0	0.5	1
7DHCHSTEROLtd	Transport of Cholesta-5, 7-Dien-3Beta-Ol, Diffusion	12	0	0	12	0	0	3	0	0	3	0	0	0	0.5	1	0	0.5	1	0	0.5	1
ACLYSt	Transport of Acetyl-Lysine, Extracellular	12	0	0	12	0	0	3	0	0	3	0	0	-1.28311	0.0997261	0.299178	0	0.5	1	0	0.5	1
ADPOHt	Secretion of 2-Hydroxyadipic Acid	12	0	0	12	0	0	3	0	0	3	0	0	0	0.5	1	0	0.5	1	0	0.5	1
C03990t	Transport of Lithocholate, Sodium Symport	12	1000	0	12	1000	0	3	1000	0	3	1000	0	0	0.5	1	0	0.5	1	0	0.5	1
NRVNCt	Fatty acid transport via diffusion	12	1000	0	12	1000	0	3	1000	0	3	1000	0	0	0.5	1	0	0.5	1	0	0.5	1
CE4843td	Transport of Cis, Cis-11, 14-Eicosadienoyl Coenzyme A, Diffusion	12	0	0	12	0	0	3	0	0	3	0	0	0	0.5	1	0	0.5	1	0	0.5	1
EX_3mhis_e	Exchange of Methyl-Histidine	12	0	0	12	0	0	3	0	0	3	0	0	0	0.5	1	0	0.5	1	0	0.5	1
EX_56dthm_e	Exchange of 5, 6-Dihydrothymine	12	0	0	12	0	0	3	0	0	3	0	0	0	0.5	1	-3.60555	0.000155745	0.000467236	0	0.5	1
EX_7dhchsterol_e	Exchange of Cholesta-5, 7-Dien-3Beta-Ol	12	0	0	12	0	0	3	0	0	3	0	0	0	0.5	1	0	0.5	1	0	0.5	1
EX_aclys_e	Exchange of Acetyl-Lysine	12	0	0	12	0	0	3	0	0	3	0	0	-1.28311	0.0997261	0.299178	0	0.5	1	0	0.5	1
EX_adpoh_e	Exchange of 2-Hydroxyadipic Acid	12	0	0	12	0	0	3	0	0	3	0	0	0	0.5	1	0	0.5	1	0	0.5	1
EX_eidi1114ac_e	Exchange of Cis, Cis-11, 14-Eicosadienoyl Coenzyme A	12	0	0	12	0	0	3	0	0	3	0	0	0	0.5	1	0	0.5	1	0	0.5	1
EX_mev__R_e	Exchange of (R)-Mevalonate	12	0	0	12	0	0	3	0	0	3	0	0	0	0.5	1	0	0.5	1	0	0.5	1
EX_saccrp__L_e	Exchange of L-Saccharopinate	12	0	0	12	0	0	3	0	0	3	0	0	0	0.5	1	0	0.5	1	0	0.5	1
HC00319t2	Malonate Transport, Antiport with Bicarbonate	12	1000	0	12	1000	0	3	1000	0	3	1000	0	0	0.5	1	2.10924	0.017462	0.0523859	0	0.5	1
HXCOAtx	Transport of Hexanoate, Peroxisome	12	1000	0	12	1000	0	3	1000	0	3	1000	0	0	0.5	1	0	0.5	1	0	0.5	1
HXCOAx	Acylcoa Hydrolase, Peroxisome	12	1000	0	12	1000	0	3	1000	0	3	1000	0	0.761106	0.223297	0.669891	0	0.5	1	0	0.5	1
MEV_Rt	Transport of (R)-Mevalonate	12	0	0	12	0	0	3	0	0	3	0	0	0	0.5	1	0	0.5	1	0	0.5	1
OAAt_1	Transport of Oxaloacetate, Proton Symport	12	0	0	12	0	0	3	0	0	3	0	0	0	0.5	1	0	0.5	1	0	0.5	1
SACCRP_Ltm	Transport of L-Saccharopinate, Extracellular	12	0	0	12	0	0	3	0	0	3	0	0	0	0.5	1	0	0.5	1	0	0.5	1
r1528	ATP-binding Cassette (ABC) TCDB:3.A.1.211.1	12	0	0	12	0	0	3	0	0	3	0	0	0	0.5	1	0	0.5	1	0	0.5	1
EX_5aop_e	5 Amino 4 oxopentanoate exchange	12	0	0	12	0	0	3	0	0	3	0	0	0	0.5	1	0	0.5	1	0	0.5	1
EX_ddca_e	Dodecanoate (n-C12:0) exchange	12	1000	0	12	1000	0	3	1000	0	3	1000	0	0	0.5	1	0	0.5	1	0	0.5	1
EX_oaa_e	Oxaloacetate exchange	12	0	0	12	0	0	3	0	0	3	0	0	0	0.5	1	0	0.5	1	0	0.5	1
EX_ttdcea_e	Tetradecenoate (n-C14:1) exchange	12	1000	0	12	1000	0	3	1000	0	3	1000	0	0	0.5	1	2.10924	0.017462	0.0523859	0	0.5	1
TTDCEAt	Transport of Tetradecenoate (N-C14:1), Diffusion	12	1000	0	12	1000	0	3	1000	0	3	1000	0	0	0.5	1	2.10924	0.017462	0.0523859	0	0.5	1
HXAt2	Transport of Hexanoate (N-C6:0), Peroxisome	12	1000	0	12	1000	0	3	1000	0	3	1000	0	0.761106	0.223297	0.669891	0	0.5	1	0	0.5	1
TTDCEAc	Hydrolysis of Fatty Acyl Coenzyme A (14:1)	12	1000	0	12	1000	0	3	1000	0	3	1000	0	0	0.5	1	2.05469	0.0199546	0.0598638	0	0.5	1
URIK3	Uridine kinase (ITP:Uridine)	12	0	0	12	0	0	3	0	0	3	0	0	0	0.5	1	0	0.5	1	0	0.5	1
PSDm_hsc	Psdm Hsc	12	0	0	12	0	0	3	0	0	3	0	0	0	0.5	1	0	0.5	1	0	0.5	1
r2444	Proposed Fatty Acid Transporter (FAT) TCDB:4.C.1.1.5	12	0	0	12	0	0	3	0	0	3	0	0	0	0.5	1	0	0.5	1	0	0.5	1
EX_HC00342_e	Exchange of Cis-Aconitate	12	0	0	12	0	0	3	0	0	3	0	0	0	0.5	1	0	0.5	1	0	0.5	1
SK_hdca_c	Sink hdca[c]	12	1000	0	12	1000	0	3	1000	0	3	1000	0	1.80278	0.0357117	0.107135	0	0.5	1	0	0.5	1
SK_stcoa_c	Sink stcoa[c]	12	1000	0	12	1000	0	3	1000	0	3	1000	0	0	0.5	1	3.60555	0.000155745	0.000467236	0	0.5	1
DM_thmpp_c	Thiamin pyrophosphate demand	12	1000	0	12	1000	0	3	1000	0	3	1000	0	1.80278	0.0357117	0.107135	0	0.5	1	0	0.5	1
SK_xol7aone_c	Sink for 7Alpha-Hydroxycholest-4-En-3-One	12	1000	0	12	1000	0	3	1000	0	3	1000	0	0	0.5	1	1.86205	0.0312982	0.0938945	0	0.5	1
SK_xoldiolone_c	Sink for 7Alpha, 12Alpha-Dihydroxycholest-4-En-3-One	12	1000	0	12	1000	0	3	1000	0	3	1000	0	0	0.5	1	3.60555	0.000155745	0.000467236	0	0.5	1
EX_glcn_e	D-Gluconate exchange	12	1000	0	12	1000	0	3	1000	0	3	1000	0	1.80278	0.0357117	0.107135	0	0.5	1	0	0.5	1
ADNt2	Adenosine transport in via proton symport	12	1000	0	12	1000	0	3	1000	0	3	1000	0	1.28311	0.0997261	0.299178	0	0.5	1	0	0.5	1
ASP1DC	Aspartate 1-decarboxylase	12	0	0	12	0	0	3	0	0	3	0	0	0	0.5	1	0	0.5	1	0	0.5	1
CO2t	CO2 transporter via diffusion	12	1000	0	12	1000	0	3	1000	0	3	1000	0	0	0.5	1	0	0.5	1	0	0.5	1
EX_adn_e	Adenosine exchange	12	0	0	12	0	0	3	0	0	3	0	0	-0.919478	0.178923	0.536769	0	0.5	1	0	0.5	1
EX_fe3_e	Fe3+ exchange	12	1000	0	12	1000	0	3	1000	0	3	1000	0	0	0.5	1	0	0.5	1	0	0.5	1
EX_gal_e	D-Galactose exchange	12	0	0	12	0	0	3	0	0	3	0	0	0	0.5	1	0	0.5	1	0	0.5	1
EX_h2o_e	H2O exchange	12	0	0	12	0	0	3	0	0	3	0	0	0	0.5	1	0	0.5	1	0	0.5	1
EX_lac__L_e	L-Lactate exchange	12	0	0	12	0	0	3	0	0	3	0	0	0	0.5	1	0	0.5	1	0	0.5	1
EX_pi_e	Phosphate exchange	12	1000	0	12	1000	0	3	1000	0	3	1000	0	0	0.5	1	0	0.5	1	0	0.5	1
EX_pro__L_e	L-Proline exchange	12	0	0	12	0	0	3	0	0	3	0	0	-1.80278	0.0357117	0.107135	0	0.5	1	0	0.5	1
EX_ser__L_e	L-Serine exchange	12	0	0	12	0	0	3	0	0	3	0	0	0	0.5	1	0	0.5	1	0	0.5	1
EX_succ_e	Succinate exchange	12	0	0	12	0	0	3	0	0	3	0	0	0	0.5	1	0	0.5	1	0	0.5	1
FT	Trans,trans,cis-geranylgeranyl diphosphate synthase	12	1000	0	12	1000	0	3	1000	0	3	1000	0	0	0.5	1	3.60555	0.000155745	0.000467236	0	0.5	1
GLNS	Glutamine synthetase	12	1000	0	12	1000	0	3	1000	0	3	1000	0	1.29945	0.096894	0.290682	0	0.5	1	0	0.5	1
ILETA	Isoleucine transaminase	12	1000	0	12	1000	0	3	1000	0	3	1000	0	1.02734	0.152129	0.456388	0	0.5	1	0	0.5	1
PUNP7	Purine-nucleoside phosphorylase (Xanthosine)	12	1000	0	12	1000	0	3	1000	0	3	1000	0	0	0.5	1	0	0.5	1	0	0.5	1
TMDK1	Thymidine kinase (ATP:thymidine)	12	1000	0	12	1000	0	3	1000	0	3	1000	0	0	0.5	1	3.60555	0.000155745	0.000467236	0	0.5	1
URIDK2r	Uridylate kinase (dUMP)	12	1000	0	12	1000	0	3	1000	0	3	1000	0	1.80278	0.0357117	0.107135	0	0.5	1	0	0.5	1
SERD_L	L-serine deaminase	12	1000	0	12	1000	0	3	1000	0	3	1000	0	0	0.5	1	0	0.5	1	0	0.5	1
DADK	Deoxyadenylate kinase	12	1000	0	12	1000	0	3	1000	0	3	1000	0	0	0.5	1	0	0.5	1	0	0.5	1
EX_gln__L_e	L-Glutamine exchange	12	0	0	12	0	0	3	0	0	3	0	0	-1.80278	0.0357117	0.107135	0	0.5	1	0	0.5	1
EX_arg__L_e	L-Arginine exchange	12	0	0	12	0	0	3	0	0	3	0	0	0	0.5	1	0	0.5	1	0	0.5	1
EX_hxan_e	Hypoxanthine exchange	12	0	0	12	0	0	3	0	0	3	0	0	-1.28311	0.0997261	0.299178	0	0.5	1	0	0.5	1
EX_trp__L_e	L-Tryptophan exchange	12	0	0	12	0	0	3	0	0	3	0	0	-1.29945	0.096894	0.193788	-2.53311	0.00565271	0.0169581	0	0.5	0.5
EX_xyl__D_e	D-Xylose exchange	12	0	0	12	0	0	3	0	0	3	0	0	-1.26656	0.102657	0.307971	0	0.5	1	0	0.5	1
IMPC	IMP cyclohydrolase	12	1000	0	12	1000	0	3	1000	0	3	1000	0	0	0.5	1	0	0.5	1	0	0.5	1
EX_pydx_e	Pyridoxal exchange	12	1000	0	12	1000	0	3	1000	0	3	1000	0	0	0.5	1	0	0.5	1	0	0.5	1
EX_pyr_e	Pyruvate exchange	12	0	0	12	0	0	3	0	0	3	0	0	0	0.5	1	0	0.5	1	0	0.5	1
EX_4abut_e	4-Aminobutanoate exchange	12	1000	0	12	1000	0	3	1000	0	3	1000	0	1.28311	0.0997261	0.299178	0	0.5	1	0	0.5	1
OBDHc	2-Oxobutanoate dehydrogenase, cytosolic	12	0	0	12	0	0	3	0	0	3	0	0	0	0.5	1	0	0.5	1	0	0.5	1
3MOX4HOXMte	Transport 3-Methoxy-4-Hydroxymandelate, Extracellular	12	0	0	12	0	0	3	0	0	3	0	0	0	0.5	1	0	0.5	1	0	0.5	1
EX_3mox4hoxm_e	Exchange of 3-Methoxy-4-Hydroxymandelate	12	0	0	12	0	0	3	0	0	3	0	0	0	0.5	1	0	0.5	1	0	0.5	1
3MGLUTACc	Formation of 3-Methyl-Glutaconate	12	0	0	12	0	0	3	0	0	3	0	0	0	0.5	1	0	0.5	1	0	0.5	1
3MGLUTACtm	Transport of 3-Methyl-Glutaconate, Mitochondrial	12	0	0	12	0	0	3	0	0	3	0	0	0	0.5	1	0	0.5	1	0	0.5	1
3MGLUTACte	Transport of 3-Methyl-Glutaconate, Extracellular	12	0	0	12	0	0	3	0	0	3	0	0	0	0.5	1	0	0.5	1	0	0.5	1
EX_3mglutac_e	Exchange of 3-Methyl-Glutaconate	12	0	0	12	0	0	3	0	0	3	0	0	0	0.5	1	0	0.5	1	0	0.5	1
DIGALSGALSIDEte	Transport of Digalactosylceramidesulfate	12	0	0	12	0	0	3	0	0	3	0	0	0	0.5	1	0	0.5	1	0	0.5	1
SPHMYLN180241_hs_SECt	Transport of Sphingomyelin (D18:0/24:1)	12	0	0	12	0	0	3	0	0	3	0	0	0	0.5	1	0	0.5	1	0	0.5	1
SPHMYLN18114_hs_SECt	Transport of Sphingomyelin (D18:1/14:0)	12	0	0	12	0	0	3	0	0	3	0	0	0	0.5	1	0	0.5	1	0	0.5	1
SPHMYLN18115_hs_SECt	Transport of Sphingomyelin (D18:1/15:0)	12	0	0	12	0	0	3	0	0	3	0	0	0	0.5	1	0	0.5	1	0	0.5	1
SPHMYLN18116_hs_SECt	Transport of Sphingomyelin (D18:1/16:0)	12	0	0	12	0	0	3	0	0	3	0	0	0	0.5	1	0	0.5	1	0	0.5	1
SPHMYLN181161_hs_SECt	Transport of Sphingomyelin (D18:1/16:1)	12	0	0	12	0	0	3	0	0	3	0	0	0	0.5	1	0	0.5	1	0	0.5	1
SPHMYLN18117_hs_SECt	Transport of Sphingomyelin (D18:1/17:0)	12	0	0	12	0	0	3	0	0	3	0	0	0	0.5	1	0	0.5	1	0	0.5	1
SPHMYLN18118_hs_SECt	Transport of Sphingomyelin (D18:1/18:0)	12	0	0	12	0	0	3	0	0	3	0	0	0	0.5	1	0	0.5	1	0	0.5	1
SPHMYLN181181_hs_SECt	Transport of Sphingomyelin (D18:1/18:1)	12	0	0	12	0	0	3	0	0	3	0	0	0	0.5	1	0	0.5	1	0	0.5	1
SPHMYLN18120_hs_SECt	Transport of Sphingomyelin (D18:1/20:0)	12	0	0	12	0	0	3	0	0	3	0	0	0	0.5	1	0	0.5	1	0	0.5	1
SPHMYLN181201_hs_SECt	Transport of Sphingomyelin (D18:1/20:1)	12	0	0	12	0	0	3	0	0	3	0	0	0	0.5	1	0	0.5	1	0	0.5	1
SPHMYLN18121_hs_SECt	Transport of Sphingomyelin (D18:1/21:0)	12	0	0	12	0	0	3	0	0	3	0	0	0	0.5	1	0	0.5	1	0	0.5	1
SPHMYLN18122_hs_SECt	Transport of Sphingomyelin (D18:1/22:0)	12	0	0	12	0	0	3	0	0	3	0	0	0	0.5	1	0	0.5	1	0	0.5	1
SPHMYLN181221_hs_SECt	Transport of Sphingomyelin (D18:1/22:1)	12	0	0	12	0	0	3	0	0	3	0	0	0	0.5	1	0	0.5	1	0	0.5	1
SPHMYLN18123_hs_SECt	Transport of Sphingomyelin (D18:1/23:0)	12	0	0	12	0	0	3	0	0	3	0	0	0	0.5	1	0	0.5	1	0	0.5	1
SPHMYLN1824_hs_SECt	Transport of Sphingomyelin (D18:0/24:0)	12	0	0	12	0	0	3	0	0	3	0	0	0	0.5	1	0	0.5	1	0	0.5	1
SPHMYLN1825_hs_SECt	Transport of Sphingomyelin (D18:0/25:0)	12	0	0	12	0	0	3	0	0	3	0	0	0	0.5	1	0	0.5	1	0	0.5	1
SQLte	Transport of Squalene, Extracellular Space, within Chylomicron	12	0	0	12	0	0	3	0	0	3	0	0	0	0.5	1	0	0.5	1	0	0.5	1
EX_sql_e	Exchange of Squalene	12	0	0	12	0	0	3	0	0	3	0	0	0	0.5	1	0	0.5	1	0	0.5	1
HC02020tr	Transport of Cholesterol-Ester-Palm, Endoplasmatic Reticulum, within Lipoproteins	12	0	0	12	0	0	3	0	0	3	0	0	0	0.5	1	0	0.5	1	0	0.5	1
HC02020te	Transport of Cholesterol-Ester-Palm, Extracellular Space, within Lipoproteins	12	0	0	12	0	0	3	0	0	3	0	0	0	0.5	1	0	0.5	1	0	0.5	1
EX_HC02020_e	Exchange of Cholesterol-Ester-Palm	12	0	0	12	0	0	3	0	0	3	0	0	0	0.5	1	0	0.5	1	0	0.5	1
XOL24OHte	Transport of (24S)-24-Hydroxycholesterol, Extracellular Space, within Lipoproteins	12	0	0	12	0	0	3	0	0	3	0	0	-1.80278	0.0357117	0.107135	0	0.5	1	0	0.5	1
EX_xol24oh_e	Exchange of (24S)-24-Hydroxycholesterol	12	0	0	12	0	0	3	0	0	3	0	0	-1.80278	0.0357117	0.107135	0	0.5	1	0	0.5	1
PPBNGte	Assumed Passive Diffusion into Extracellular Space	12	0	0	12	0	0	3	0	0	3	0	0	0	0.5	1	-3.60555	0.000155745	0.000467236	0	0.5	1
EX_ppbng_e	Exchange of Porphobilinogen	12	0	0	12	0	0	3	0	0	3	0	0	0	0.5	1	-3.60555	0.000155745	0.000467236	0	0.5	1
XYLULte	Assumed Passive Diffusion into Extracellular Space	12	0	0	12	0	0	3	0	0	3	0	0	0	0.5	1	0	0.5	1	0	0.5	1
EX_xylu__L_e	L-Xylulose exchange	12	0	0	12	0	0	3	0	0	3	0	0	0	0.5	1	0	0.5	1	0	0.5	1
XYLUDte	Assumed Passive Diffusion into Extracellular Space	12	0	0	12	0	0	3	0	0	3	0	0	0	0.5	1	-2.0548	0.0199489	0.0598468	0	0.5	1
EX_xylu__D_e	Exchange of Xylu D	12	0	0	12	0	0	3	0	0	3	0	0	0	0.5	1	-2.0548	0.0199489	0.0598468	0	0.5	1
GLCNte	Assumed Passive Diffusion into Extracellular Space	12	1000	0	12	1000	0	3	1000	0	3	1000	0	1.80278	0.0357117	0.107135	0	0.5	1	0	0.5	1
GLUSIDEtg	Endocytosis of Glucosylceramide	12	0	0	12	0	0	3	0	0	3	0	0	0	0.5	1	0	0.5	1	0	0.5	1
GLUSIDEtl	Endocytosis of Glucosylceramide	12	0	0	12	0	0	3	0	0	3	0	0	0	0.5	1	-2.53311	0.00565271	0.0169581	0	0.5	1
GD1Atg	Transport of Gd1A	12	166.667	0	12	166.667	0	3	166.667	0	3	166.667	0	0	0.5	1	0	0.5	1	0	0.5	1
HMR_0182	HMR 0182	12	0	0	12	0	0	3	0	0	3	0	0	0	0.5	1	0	0.5	1	0	0.5	1
HMR_0201	Palmitoyl Coenzyme A Hydrolase	12	1000	0	12	1000	0	3	1000	0	3	1000	0	0	0.5	1	2.16283	0.0152772	0.0458315	0	0.5	1
HMR_0763	Ceramide Cholinephosphotransferase	12	0	0	12	0	0	3	0	0	3	0	0	0	0.5	1	-1.76754	0.0385691	0.115707	0	0.5	1
HMR_0769	HMR 0769	12	0	0	12	0	0	3	0	0	3	0	0	0	0.5	1	-2.16283	0.0152772	0.0458315	0	0.5	1
HMR_0839	HMR 0839	12	0	0	12	0	0	3	0	0	3	0	0	-0.672302	0.250696	0.752087	0	0.5	1	0	0.5	1
HMR_0854	Alpha-N-Acetylneuraminate Alpha-2, 8-Sialyltransferase	12	0	0	12	0	0	3	0	0	3	0	0	-0.580634	0.280744	0.842231	0	0.5	1	0	0.5	1
HMR_1081	Leukotriene-C4 Synthase	12	0	0	12	0	0	3	0	0	3	0	0	0	0.5	1	0	0.5	1	0	0.5	1
HMR_1085	Membrane Dipeptidase	12	1000	0	12	1000	0	3	1000	0	3	1000	0	0	0.5	1	0	0.5	1	0	0.5	1
HMR_1311	HMR 1311	12	1000	0	12	1000	0	3	1000	0	3	1000	0	1.28311	0.0997261	0.299178	0	0.5	1	0	0.5	1
HMR_1325	HMR 1325	12	0	0	12	0	0	3	0	0	3	0	0	0	0.5	1	-2.56623	0.00514056	0.0154217	0	0.5	1
HMR_1532	(2E, 6E)-Farnesyl Diphosphate Synthase	12	1000	0	12	1000	0	3	1000	0	3	1000	0	0	0.5	1	3.60555	0.000155745	0.000467236	0	0.5	1
HMR_1781	Cholesterol 25-Hydroxylase	12	1000	0	12	1000	0	3	1000	0	3	1000	0	0	0.5	1	3.60555	0.000155745	0.000467236	0	0.5	1
HMR_1783	3Beta-Hydroxy-Delta5-Steroid Dehydrogenase	12	1000	0	12	1000	0	3	1000	0	3	1000	0	0	0.5	1	3.60555	0.000155745	0.000467236	0	0.5	1
HMR_2190	Very-Long-Chain 3-Oxoacyl Coenzyme A Synthase	12	1000	0	12	1000	0	3	1000	0	3	1000	0	0	0.5	1	3.60555	0.000155745	0.000467236	0	0.5	1
HMR_2193	Very-Long-Chain (3R)-3-Hydroxyacyl Coenzyme A Dehydratase	12	1000	0	12	1000	0	3	1000	0	3	1000	0	0	0.5	1	3.60555	0.000155745	0.000467236	0	0.5	1
HMR_2210	Very-Long-Chain Enoyl Coenzyme A Reductase	12	1000	0	12	1000	0	3	1000	0	3	1000	0	0	0.5	1	3.60555	0.000155745	0.000467236	0	0.5	1
HMR_2259	Very-Long-Chain 3-Oxoacyl Coenzyme A Synthase	12	1000	0	12	1000	0	3	1000	0	3	1000	0	0	0.5	1	3.60555	0.000155745	0.000467236	0	0.5	1
HMR_2260	Very-Long-Chain 3-Oxoacyl Coenzyme A Reductase	12	1000	0	12	1000	0	3	1000	0	3	1000	0	0	0.5	1	3.60555	0.000155745	0.000467236	0	0.5	1
HMR_2261	Very-Long-Chain (3R)-3-Hydroxyacyl Coenzyme A Dehydratase	12	1000	0	12	1000	0	3	1000	0	3	1000	0	0	0.5	1	3.60555	0.000155745	0.000467236	0	0.5	1
HMR_2262	Very-Long-Chain Enoyl Coenzyme A Reductase	12	1000	0	12	1000	0	3	1000	0	3	1000	0	0	0.5	1	3.60555	0.000155745	0.000467236	0	0.5	1
HMR_2263	Very-Long-Chain 3-Oxoacyl Coenzyme A Synthase	12	1000	0	12	1000	0	3	1000	0	3	1000	0	0	0.5	1	3.60555	0.000155745	0.000467236	0	0.5	1
HMR_2264	Very-Long-Chain 3-Oxoacyl Coenzyme A Reductase	12	1000	0	12	1000	0	3	1000	0	3	1000	0	0	0.5	1	3.60555	0.000155745	0.000467236	0	0.5	1
HMR_2265	Very-Long-Chain (3R)-3-Hydroxyacyl Coenzyme A Dehydratase	12	1000	0	12	1000	0	3	1000	0	3	1000	0	0	0.5	1	3.60555	0.000155745	0.000467236	0	0.5	1
HMR_2266	Very-Long-Chain Enoyl Coenzyme A Reductase	12	1000	0	12	1000	0	3	1000	0	3	1000	0	0	0.5	1	3.60555	0.000155745	0.000467236	0	0.5	1
HMR_2293	Stearoyl Coenzyme A 9-Desaturase	12	1000	0	12	1000	0	3	1000	0	3	1000	0	1.80278	0.0357117	0.107135	0	0.5	1	0	0.5	1
HMR_2332	Very-Long-Chain 3-Oxoacyl Coenzyme A Synthase	12	1000	0	12	1000	0	3	1000	0	3	1000	0	0	0.5	1	3.60555	0.000155745	0.000467236	0	0.5	1
HMR_2334	Very-Long-Chain 3-Oxoacyl Coenzyme A Reductase	12	1000	0	12	1000	0	3	1000	0	3	1000	0	0	0.5	1	3.60555	0.000155745	0.000467236	0	0.5	1
HMR_2336	Very-Long-Chain (3R)-3-Hydroxyacyl Coenzyme A Dehydratase	12	1000	0	12	1000	0	3	1000	0	3	1000	0	0	0.5	1	3.60555	0.000155745	0.000467236	0	0.5	1
HMR_2338	Very-Long-Chain Enoyl Coenzyme A Reductase	12	1000	0	12	1000	0	3	1000	0	3	1000	0	0	0.5	1	3.60555	0.000155745	0.000467236	0	0.5	1
HMR_2342	Very-Long-Chain 3-Oxoacyl Coenzyme A Synthase	12	1000	0	12	1000	0	3	1000	0	3	1000	0	0	0.5	1	3.60555	0.000155745	0.000467236	0	0.5	1
HMR_2343	Very-Long-Chain 3-Oxoacyl Coenzyme A Reductase	12	1000	0	12	1000	0	3	1000	0	3	1000	0	0	0.5	1	3.60555	0.000155745	0.000467236	0	0.5	1
HMR_2344	Very-Long-Chain (3R)-3-Hydroxyacyl Coenzyme A Dehydratase	12	1000	0	12	1000	0	3	1000	0	3	1000	0	0	0.5	1	3.60555	0.000155745	0.000467236	0	0.5	1
HMR_2345	Very-Long-Chain Enoyl Coenzyme A Reductase	12	1000	0	12	1000	0	3	1000	0	3	1000	0	0	0.5	1	3.60555	0.000155745	0.000467236	0	0.5	1
HMR_2374	HMR 2374	12	1000	0	12	1000	0	3	1000	0	3	1000	0	0	0.5	1	3.60555	0.000155745	0.000467236	0	0.5	1
HMR_2376	HMR 2376	12	1000	0	12	1000	0	3	1000	0	3	1000	0	0	0.5	1	3.60555	0.000155745	0.000467236	0	0.5	1
HMR_2391	HMR 2391	12	1000	0	12	1000	0	3	1000	0	3	1000	0	0	0.5	1	3.60555	0.000155745	0.000467236	0	0.5	1
VACCCPT1	Carnitine O-palmitoyltransferase	12	1000	0	12	1000	0	3	1000	0	3	1000	0	1.80278	0.0357117	0.107135	0	0.5	1	0	0.5	1
HMR_2661	HMR 2661	12	1000	0	12	1000	0	3	1000	0	3	1000	0	0	0.5	1	3.60555	0.000155745	0.000467236	0	0.5	1
VACCCPT2	Carnitine transferase	12	1000	0	12	1000	0	3	1000	0	3	1000	0	1.80278	0.0357117	0.107135	0	0.5	1	0	0.5	1
HMR_2675	Carnitine O-Palmitoyltransferase	12	1000	0	12	1000	0	3	1000	0	3	1000	0	0	0.5	1	3.60555	0.000155745	0.000467236	0	0.5	1
HMR_2676	HMR 2676	12	1000	0	12	1000	0	3	1000	0	3	1000	0	0	0.5	1	3.60555	0.000155745	0.000467236	0	0.5	1
HMR_2677	Carnitine O-Acetyltransferase	12	1000	0	12	1000	0	3	1000	0	3	1000	0	0	0.5	1	3.60555	0.000155745	0.000467236	0	0.5	1
HMR_2681	Carnitine O-Palmitoyltransferase	12	1000	0	12	1000	0	3	1000	0	3	1000	0	0	0.5	1	3.60555	0.000155745	0.000467236	0	0.5	1
HMR_2684	Carnitine O-Palmitoyltransferase	12	1000	0	12	1000	0	3	1000	0	3	1000	0	0	0.5	1	3.60555	0.000155745	0.000467236	0	0.5	1
HMR_2685	HMR 2685	12	1000	0	12	1000	0	3	1000	0	3	1000	0	0	0.5	1	3.60555	0.000155745	0.000467236	0	0.5	1
HMR_2686	Carnitine O-Acetyltransferase	12	1000	0	12	1000	0	3	1000	0	3	1000	0	0	0.5	1	3.60555	0.000155745	0.000467236	0	0.5	1
HMR_2701	Carnitine O-Acetyltransferase	12	1000	0	12	1000	0	3	1000	0	3	1000	0	0	0.5	1	3.60555	0.000155745	0.000467236	0	0.5	1
HMR_2704	Carnitine O-Acetyltransferase	12	1000	0	12	1000	0	3	1000	0	3	1000	0	0	0.5	1	3.60555	0.000155745	0.000467236	0	0.5	1
HMR_2705	Carnitine O-Palmitoyltransferase	12	1000	0	12	1000	0	3	1000	0	3	1000	0	0	0.5	1	3.60555	0.000155745	0.000467236	0	0.5	1
HMR_2884	HMR 2884	12	1000	0	12	1000	0	3	1000	0	3	1000	0	0	0.5	1	0	0.5	1	0	0.5	1
HMR_3023	HMR 3023	12	1000	0	12	1000	0	3	1000	0	3	1000	0	0	0.5	1	3.60555	0.000155745	0.000467236	0	0.5	1
HMR_3070	Acyl Coenzyme A Oxidase	12	1000	0	12	1000	0	3	1000	0	3	1000	0	0	0.5	1	3.60555	0.000155745	0.000467236	0	0.5	1
HMR_3071	Enoyl Coenzyme A Hydratase	12	1000	0	12	1000	0	3	1000	0	3	1000	0	0	0.5	1	3.60555	0.000155745	0.000467236	0	0.5	1
HMR_3072	3-Hydroxyacyl Coenzyme A Dehydrogenase	12	1000	0	12	1000	0	3	1000	0	3	1000	0	0	0.5	1	3.60555	0.000155745	0.000467236	0	0.5	1
HMR_3073	Acetyl Coenzyme A C-Acyltransferase	12	1000	0	12	1000	0	3	1000	0	3	1000	0	0	0.5	1	3.60555	0.000155745	0.000467236	0	0.5	1
HMR_3107	Medium-Chain Acyl Coenzyme A Dehydrogenase	12	1000	0	12	1000	0	3	1000	0	3	1000	0	0	0.5	1	3.60555	0.000155745	0.000467236	0	0.5	1
HMR_3108	Enoyl Coenzyme A Hydratase	12	1000	0	12	1000	0	3	1000	0	3	1000	0	0	0.5	1	3.60555	0.000155745	0.000467236	0	0.5	1
HMR_3109	3-Hydroxyacyl Coenzyme A Dehydrogenase	12	1000	0	12	1000	0	3	1000	0	3	1000	0	0	0.5	1	3.60555	0.000155745	0.000467236	0	0.5	1
HMR_3110	Acetyl Coenzyme A C-Acyltransferase	12	1000	0	12	1000	0	3	1000	0	3	1000	0	0	0.5	1	3.60555	0.000155745	0.000467236	0	0.5	1
HMR_3111	Medium-Chain Acyl Coenzyme A Dehydrogenase	12	1000	0	12	1000	0	3	1000	0	3	1000	0	0	0.5	1	3.60555	0.000155745	0.000467236	0	0.5	1
HMR_3112	Enoyl Coenzyme A Hydratase	12	1000	0	12	1000	0	3	1000	0	3	1000	0	0	0.5	1	3.60555	0.000155745	0.000467236	0	0.5	1
HMR_3113	3-Hydroxyacyl Coenzyme A Dehydrogenase	12	1000	0	12	1000	0	3	1000	0	3	1000	0	0	0.5	1	3.60555	0.000155745	0.000467236	0	0.5	1
HMR_3114	Acetyl Coenzyme A C-Acyltransferase	12	1000	0	12	1000	0	3	1000	0	3	1000	0	0	0.5	1	3.60555	0.000155745	0.000467236	0	0.5	1
HMR_3170	Medium-Chain Acyl Coenzyme A Dehydrogenase	12	1000	0	12	1000	0	3	1000	0	3	1000	0	0	0.5	1	3.60555	0.000155745	0.000467236	0	0.5	1
HMR_3171	Enoyl Coenzyme A Hydratase	12	1000	0	12	1000	0	3	1000	0	3	1000	0	0	0.5	1	3.60555	0.000155745	0.000467236	0	0.5	1
HMR_3172	3-Hydroxyacyl Coenzyme A Dehydrogenase	12	1000	0	12	1000	0	3	1000	0	3	1000	0	0	0.5	1	3.60555	0.000155745	0.000467236	0	0.5	1
HMR_3173	Acetyl Coenzyme A C-Acyltransferase	12	1000	0	12	1000	0	3	1000	0	3	1000	0	0	0.5	1	3.60555	0.000155745	0.000467236	0	0.5	1
HMR_3174	Medium-Chain Acyl Coenzyme A Dehydrogenase	12	1000	0	12	1000	0	3	1000	0	3	1000	0	0	0.5	1	3.60555	0.000155745	0.000467236	0	0.5	1
HMR_3175	Enoyl Coenzyme A Hydratase	12	1000	0	12	1000	0	3	1000	0	3	1000	0	0	0.5	1	3.60555	0.000155745	0.000467236	0	0.5	1
HMR_3176	3-Hydroxyacyl Coenzyme A Dehydrogenase	12	1000	0	12	1000	0	3	1000	0	3	1000	0	0	0.5	1	3.60555	0.000155745	0.000467236	0	0.5	1
HMR_3177	Acetyl Coenzyme A C-Acyltransferase	12	1000	0	12	1000	0	3	1000	0	3	1000	0	0	0.5	1	3.60555	0.000155745	0.000467236	0	0.5	1
HMR_3218	Medium-Chain Acyl Coenzyme A Dehydrogenase	12	1000	0	12	1000	0	3	1000	0	3	1000	0	0	0.5	1	3.60555	0.000155745	0.000467236	0	0.5	1
HMR_3219	Enoyl Coenzyme A Hydratase	12	1000	0	12	1000	0	3	1000	0	3	1000	0	0	0.5	1	3.60555	0.000155745	0.000467236	0	0.5	1
HMR_3220	3-Hydroxyacyl Coenzyme A Dehydrogenase	12	1000	0	12	1000	0	3	1000	0	3	1000	0	0	0.5	1	3.60555	0.000155745	0.000467236	0	0.5	1
HMR_3221	Acetyl Coenzyme A C-Acyltransferase	12	1000	0	12	1000	0	3	1000	0	3	1000	0	0	0.5	1	3.60555	0.000155745	0.000467236	0	0.5	1
HMR_3222	Medium-Chain Acyl Coenzyme A Dehydrogenase	12	1000	0	12	1000	0	3	1000	0	3	1000	0	0	0.5	1	3.60555	0.000155745	0.000467236	0	0.5	1
HMR_3223	Enoyl Coenzyme A Hydratase	12	1000	0	12	1000	0	3	1000	0	3	1000	0	0	0.5	1	3.60555	0.000155745	0.000467236	0	0.5	1
HMR_3224	3-Hydroxyacyl Coenzyme A Dehydrogenase	12	1000	0	12	1000	0	3	1000	0	3	1000	0	0	0.5	1	3.60555	0.000155745	0.000467236	0	0.5	1
HMR_3225	Acetyl Coenzyme A C-Acyltransferase	12	1000	0	12	1000	0	3	1000	0	3	1000	0	0	0.5	1	3.60555	0.000155745	0.000467236	0	0.5	1
HMR_3240	Medium-Chain Acyl Coenzyme A Dehydrogenase	12	1000	0	12	1000	0	3	1000	0	3	1000	0	0	0.5	1	3.60555	0.000155745	0.000467236	0	0.5	1
HMR_3241	Enoyl Coenzyme A Hydratase	12	1000	0	12	1000	0	3	1000	0	3	1000	0	0	0.5	1	3.60555	0.000155745	0.000467236	0	0.5	1
HMR_3242	3-Hydroxyacyl Coenzyme A Dehydrogenase	12	1000	0	12	1000	0	3	1000	0	3	1000	0	0	0.5	1	3.60555	0.000155745	0.000467236	0	0.5	1
HMR_3243	Acetyl Coenzyme A C-Acyltransferase	12	1000	0	12	1000	0	3	1000	0	3	1000	0	0	0.5	1	3.60555	0.000155745	0.000467236	0	0.5	1
HMR_3244	Medium-Chain Acyl Coenzyme A Dehydrogenase	12	1000	0	12	1000	0	3	1000	0	3	1000	0	1.80278	0.0357117	0.107135	0	0.5	1	0	0.5	1
HMR_3245	Enoyl Coenzyme A Hydratase	12	1000	0	12	1000	0	3	1000	0	3	1000	0	1.80278	0.0357117	0.107135	0	0.5	1	0	0.5	1
HMR_3246	3-Hydroxyacyl Coenzyme A Dehydrogenase	12	1000	0	12	1000	0	3	1000	0	3	1000	0	1.80278	0.0357117	0.107135	0	0.5	1	0	0.5	1
HMR_3247	Acetyl Coenzyme A C-Acyltransferase	12	1000	0	12	1000	0	3	1000	0	3	1000	0	1.80278	0.0357117	0.107135	0	0.5	1	0	0.5	1
HMR_3326	Acyl Coenzyme A Oxidase	12	1000	0	12	1000	0	3	1000	0	3	1000	0	0	0.5	1	3.60555	0.000155745	0.000467236	0	0.5	1
HMR_3327	Enoyl Coenzyme A Hydratase	12	1000	0	12	1000	0	3	1000	0	3	1000	0	0	0.5	1	3.60555	0.000155745	0.000467236	0	0.5	1
HMR_3328	3-Hydroxyacyl Coenzyme A Dehydrogenase	12	1000	0	12	1000	0	3	1000	0	3	1000	0	0	0.5	1	3.60555	0.000155745	0.000467236	0	0.5	1
HMR_3329	Acetyl Coenzyme A C-Acyltransferase	12	1000	0	12	1000	0	3	1000	0	3	1000	0	0	0.5	1	3.60555	0.000155745	0.000467236	0	0.5	1
HMR_3342	Acyl Coenzyme A Oxidase	12	502.5	0	12	502.5	0	3	502.5	0	3	502.5	0	0	0.5	1	0	0.5	1	0	0.5	1
HMR_3343	Enoyl Coenzyme A Hydratase	12	502.5	0	12	502.5	0	3	502.5	0	3	502.5	0	0	0.5	1	0	0.5	1	0	0.5	1
HMR_3344	3-Hydroxyacyl Coenzyme A Dehydrogenase	12	502.5	0	12	502.5	0	3	502.5	0	3	502.5	0	0	0.5	1	0	0.5	1	0	0.5	1
HMR_3345	Acetyl Coenzyme A C-Acyltransferase	12	502.5	0	12	502.5	0	3	502.5	0	3	502.5	0	0	0.5	1	0	0.5	1	0	0.5	1
HMR_3346	Acyl Coenzyme A Oxidase	12	502.5	0	12	502.5	0	3	502.5	0	3	502.5	0	0	0.5	1	0	0.5	1	0	0.5	1
HMR_3347	Enoyl Coenzyme A Hydratase	12	502.5	0	12	502.5	0	3	502.5	0	3	502.5	0	0	0.5	1	0	0.5	1	0	0.5	1
HMR_3348	3-Hydroxyacyl Coenzyme A Dehydrogenase	12	502.5	0	12	502.5	0	3	502.5	0	3	502.5	0	0	0.5	1	0	0.5	1	0	0.5	1
HMR_3349	Acetyl Coenzyme A C-Acyltransferase	12	502.5	0	12	502.5	0	3	502.5	0	3	502.5	0	0	0.5	1	0	0.5	1	0	0.5	1
HMR_3350	Acyl Coenzyme A Oxidase	12	502.5	0	12	502.5	0	3	502.5	0	3	502.5	0	0	0.5	1	0	0.5	1	0	0.5	1
HMR_3351	Enoyl Coenzyme A Hydratase	12	502.5	0	12	502.5	0	3	502.5	0	3	502.5	0	0	0.5	1	0	0.5	1	0	0.5	1
HMR_3352	3-Hydroxyacyl Coenzyme A Dehydrogenase	12	502.5	0	12	502.5	0	3	502.5	0	3	502.5	0	0	0.5	1	0	0.5	1	0	0.5	1
HMR_3353	Acetyl Coenzyme A C-Acyltransferase	12	502.5	0	12	502.5	0	3	502.5	0	3	502.5	0	0	0.5	1	0	0.5	1	0	0.5	1
HMR_3448	Medium-Chain Acyl Coenzyme A Dehydrogenase	12	1000	0	12	1000	0	3	1000	0	3	1000	0	0	0.5	1	3.60555	0.000155745	0.000467236	0	0.5	1
HMR_3449	Enoyl Coenzyme A Hydratase	12	1000	0	12	1000	0	3	1000	0	3	1000	0	0	0.5	1	3.60555	0.000155745	0.000467236	0	0.5	1
HMR_3450	3-Hydroxyacyl Coenzyme A Dehydrogenase	12	1000	0	12	1000	0	3	1000	0	3	1000	0	0	0.5	1	3.60555	0.000155745	0.000467236	0	0.5	1
HMR_3451	Acetyl Coenzyme A C-Acyltransferase	12	1000	0	12	1000	0	3	1000	0	3	1000	0	0	0.5	1	3.60555	0.000155745	0.000467236	0	0.5	1
HMR_4783	HMR 4783	12	0	0	12	0	0	3	0	0	3	0	0	0	0.5	1	0	0.5	1	0	0.5	1
HMR_6362	HMR 6362	12	0	0	12	0	0	3	0	0	3	0	0	0	0.5	1	0	0.5	1	0	0.5	1
HMR_6364	HMR 6364	12	0	0	12	0	0	3	0	0	3	0	0	0	0.5	1	0	0.5	1	0	0.5	1
HMR_6729	L-Tyrosine:Oxygen Oxidoreductase	12	0	0	12	0	0	3	0	0	3	0	0	0	0.5	1	0	0.5	1	0	0.5	1
HMR_9615	HMR 9615	12	1000	0	12	1000	0	3	1000	0	3	1000	0	0.919478	0.178923	0.536769	0	0.5	1	0	0.5	1
HMR_9626	HMR 9626	12	1000	0	12	1000	0	3	1000	0	3	1000	0	0	0.5	1	0	0.5	1	0	0.5	1
HMR_9803	3-Oxopropionyl Coenzyme A:NAD+ Oxidoreductase	12	1000	0	12	1000	0	3	1000	0	3	1000	0	0	0.5	1	3.60555	0.000155745	0.000467236	0	0.5	1
EX_glc__D_e	D-Glucose exchange	12	0	0	12	0	0	3	0	0	3	0	0	0	0.5	1	0	0.5	1	0	0.5	1
DM_tca3s_c	DM tca3s(c)	12	0	0	12	0	0	3	0	0	3	0	0	-0.785116	0.216193	0.648578	0	0.5	1	0	0.5	1
2HATVLACtep	Efflux of 2-hydroxy-atorvastatin-lactone into portal blood	12	1000	0	12	1000	0	3	1000	0	3	1000	0	1.28311	0.0997261	0.299178	0	0.5	1	0	0.5	1
2HATVLACthc	Uptake of 2-hydroxy-atorvastatin-lactone into hepatocytes	12	1000	0	12	1000	0	3	1000	0	3	1000	0	1.26656	0.102657	0.307971	0	0.5	1	0	0.5	1
6EPVStep	6-epi-pravastatin exit into portal blood	12	1000	0	12	1000	0	3	1000	0	3	1000	0	0	0.5	1	3.60555	0.000155745	0.000467236	0	0.5	1
6EPVSthc	Uptake of 6-epi-pravastatin by hepatocytes	12	1000	0	12	1000	0	3	1000	0	3	1000	0	0	0.5	1	3.60555	0.000155745	0.000467236	0	0.5	1
ATVACIDtdu	Passive diffusion of atorvastatin into enterocytes	12	1000	0	12	1000	0	3	1000	0	3	1000	0	0	0.5	1	0	0.5	1	0	0.5	1
PTVSTtep	Efflux of pitavastatin from enterocytes into portal blood	12	1000	0	12	1000	0	3	1000	0	3	1000	0	0	0.5	1	2.56623	0.00514056	0.0154217	0	0.5	1
PTVSTtu	Uptake of pitavastatin by enterocytes	12	1000	0	12	1000	0	3	1000	0	3	1000	0	0	0.5	1	2.59891	0.00467603	0.0140281	0	0.5	1
SMVtv	Uptake of simvastatin by enterocytes	12	1000	0	12	1000	0	3	1000	0	3	1000	0	0	0.5	1	0	0.5	1	0	0.5	1
SMVthep	Uptake of simvastatin by hepatocytes	12	1000	0	12	1000	0	3	1000	0	3	1000	0	0	0.5	1	0	0.5	1	0	0.5	1
DM_4abut_c	DM 4abut[c]	12	0	0	12	0	0	3	0	0	3	0	0	0	0.5	1	0	0.5	1	0	0.5	1
DM_ach_c	DM ach[c]	12	0	0	12	0	0	3	0	0	3	0	0	0	0.5	1	0	0.5	1	0	0.5	1
DM_hista_c	DM hista[c]	12	0	0	12	0	0	3	0	0	3	0	0	0	0.5	1	0	0.5	1	0	0.5	1
10FTHF7GLUtl	7-glutamyl-10FTHF transport, lysosomal	12	166.667	0	12	166.667	0	3	166.667	0	3	166.667	0
10FTHF7GLUtm	7-glutamyl-10FTHF transport, mitochondrial	12	166.667	0	12	166.667	0	3	166.667	0	3	166.667	0
10FTHFtl	10-Formyltetrahydrofolate lysosomal transport via diffusion	12	0	0	12	0	0	3	0	0	3	0	0
10FTHFtm	10-Formyltetrahydrofolate mitochondrial transport via diffusion	12	1000	0	12	1000	0	3	1000	0	3	1000	0
2AMADPTm	L-2-aminoadipate shuttle (cytosol/mitochondria)	12	1000	0	12	1000	0	3	1000	0	3	1000	0
2HBO	2 HydroxybutyrateNAD oxidoreductase	12	0	0	12	0	0	3	0	0	3	0	0
2HBt2	2 hydroxybutyrate cotransport with proton	12	1000	0	12	1000	0	3	1000	0	3	1000	0
2HCO3_NAt	Bicarbonate transport (Na/HCO3 1:2 cotransport)	12	1000	0	12	1000	0	3	1000	0	3	1000	0
34DHPHEt	3,4-Dihydroxy-L-phenylalanine transport	12	0	0	12	0	0	3	0	0	3	0	0
34DHALDD	Aldehyde dehydrogenase 3 4 dihydroxyphenylacetaldehyde NAD	12	1000	0	12	1000	0	3	1000	0	3	1000	0
34DHXMANDACOX	3,4-Dihydroxymandelaldehyde:NAD+ oxidoreductase	12	1000	0	12	1000	0	3	1000	0	3	1000	0
34DHXMANDACOX_NADP	3,4-Dihydroxymandelaldehyde:NADP+ oxidoreductase	12	0	0	12	0	0	3	0	0	3	0	0
3AIBTm	L-3-aminoisobutyrate transaminase, mitochondrial	12	1000	0	12	1000	0	3	1000	0	3	1000	0
3AIBtm	3-amino-isobutyrate transport, mitochondrial	12	1000	0	12	1000	0	3	1000	0	3	1000	0
3HKYNAKGAT	3-Hydroxy-L-kynurenine:2-oxoglutarate aminotransferase	12	1000	0	12	1000	0	3	1000	0	3	1000	0
3MOX4HOXPGALDOX	3-Methoxy-4-hydroxyphenylglycolaldehyde:NAD+ oxidoreductase	12	1000	0	12	1000	0	3	1000	0	3	1000	0
3SALAASPm	Cysteinesulfinate-aspartate mitochondrial shuttle	12	0	0	12	0	0	3	0	0	3	0	0
3SALACBOXL_cho	3-Sulfino-L-alanine carboxy-lyase	12	1000	0	12	1000	0	3	1000	0	3	1000	0
4HGLSDm	L 4 hydroxyglutamate semialdehyde dehydrogenase mitochondrial	12	1000	0	12	1000	0	3	1000	0	3	1000	0
4MPTNLtm	4-methylpentanal transport (mitochondria)	12	0	0	12	0	0	3	0	0	3	0	0
5ADTSTSTERONEGLCtr	Glucuronidated compound transport	12	0	0	12	0	0	3	0	0	3	0	0
5AOPtm	5 Aminolevulinate mitochondrial transport	12	0	0	12	0	0	3	0	0	3	0	0
5HOXINDACTO2OX	5-Hydroxyindoleacetaldehyde:oxygen oxidoreductase	12	1000	0	12	1000	0	3	1000	0	3	1000	0
5MTHFt	5-Methyltetrahydrofolate transport via receptor binding and protolysis	12	1000	0	12	1000	0	3	1000	0	3	1000	0
5MTHFt2_1	5-Methyltetrahydrofolate Transport via Anion Exchange	12	1000	0	12	1000	0	3	1000	0	3	1000	0
6HTSTSTERONEtr	Hydroxylated testosterone transport	12	0	0	12	0	0	3	0	0	3	0	0
7DHFtl	7-glutamyl-DHF transport, lysosomal	12	166.667	0	12	166.667	0	3	166.667	0	3	166.667	0
7DHFtm	7-glutamyl-DHF transport,m mitochondrial	12	166.667	0	12	166.667	0	3	166.667	0	3	166.667	0
7THFtl	7-glutamyl-THF transport, lysosomal	12	166.667	0	12	166.667	0	3	166.667	0	3	166.667	0
A4GALTc	Lactosylceramide 4-alpha-galactosyltransferase	12	1000	0	12	1000	0	3	1000	0	3	1000	0
A4GALTg	Lactosylceramide 4-alpha-galactosyltransferase	12	250	0	12	250	0	3	250	0	3	250	0
AATA	2 aminoadipate transaminase	12	1000	0	12	1000	0	3	1000	0	3	1000	0
ABO4g	ABO blood group (transferase A, alpha 1-3-N-acetylgalactosaminyltransferase; transferase B, alpha 1-3-galactosyltransferase)	12	83.3333	0	12	83.3333	0	3	83.3333	0	3	83.3333	0
ABO5g	ABO blood group (transferase A, alpha 1-3-N-acetylgalactosaminyltransferase; transferase B, alpha 1-3-galactosyltransferase)	12	83.3333	0	12	83.3333	0	3	83.3333	0	3	83.3333	0
ABO6g	ABO blood group (transferase A, alpha 1-3-N-acetylgalactosaminyltransferase; transferase B, alpha 1-3-galactosyltransferase)	12	62.5	0	12	62.5	0	3	62.5	0	3	62.5	0
ABO7g	ABO blood group (transferase A, alpha 1-3-N-acetylgalactosaminyltransferase; transferase B, alpha 1-3-galactosyltransferase)	12	62.5	0	12	62.5	0	3	62.5	0	3	62.5	0
ABO9g	ABO blood group (transferase A, alpha 1-3-N-acetylgalactosaminyltransferase; transferase B, alpha 1-3-galactosyltransferase)	12	55.5556	0	12	55.5556	0	3	55.5556	0	3	55.5556	0
ABUTt4_2_r	ABUTt4 LPAREN 2 RPAREN r	12	1000	0	12	1000	0	3	1000	0	3	1000	0
ACACT1m	Acetyl CoA C acetyltransferase mitochondrial	12	1000	0	12	1000	0	3	1000	0	3	1000	0
ACACT1x	Acetyl-CoA:acetyl-CoA C-acetyltransferase	12	1000	0	12	1000	0	3	1000	0	3	1000	0
ACACt2m	Acetoacetate mitochondrial transport via H+ symport	12	1000	0	12	1000	0	3	1000	0	3	1000	0
ACACT8p	Acetyl CoA acyltransferase hexadecanoyl CoA peroxisomal	12	1000	0	12	1000	0	3	1000	0	3	1000	0
ACACtx	Acetoacetate transport via diffusion, glyoxysome	12	0	0	12	0	0	3	0	0	3	0	0
ACALDtm	Acetaldehyde mitochondrial diffusion	12	0	0	12	0	0	3	0	0	3	0	0
ACCOAtn	Acetyl CoA transport nuclear	12	1000	0	12	1000	0	3	1000	0	3	1000	0
ACCOAtr	Acetyl-coa transport	12	1000	0	12	1000	0	3	1000	0	3	1000	0
ACGAGBSIDEtg	Acgagbside hs intracellular transport	12	0	0	12	0	0	3	0	0	3	0	0
ACGAGBSIDEtl	Acgagbside hs intracellular transport	12	166.667	0	12	166.667	0	3	166.667	0	3	166.667	0
ACGALFUCGALACGALFUC12GAL14ACGLCGALGLUSIDEte	Blood group intracellular transport	12	0	0	12	0	0	3	0	0	3	0	0
ACGALFUCGALACGALFUC12GAL14ACGLCGALGLUSIDEtg	Blood group intracellular transport	12	83.3333	0	12	83.3333	0	3	83.3333	0	3	83.3333	0
ACGALFUCGALACGALFUCGALACGLCGAL14ACGLCGALGLUSIDEte	Blood group intracellular transport	12	0	0	12	0	0	3	0	0	3	0	0
ACGALFUCGALACGALFUCGALACGLCGAL14ACGLCGALGLUSIDEtg	Blood group intracellular transport	12	62.5	0	12	62.5	0	3	62.5	0	3	62.5	0
ACGALtlg	N-acetyl-galactosamine intracellular transport	12	0	0	12	0	0	3	0	0	3	0	0
ACGAM6PS	N acetylglucosamine 6 phosphate synthase	12	1000	0	12	1000	0	3	1000	0	3	1000	0
ACGAMPM	Phosphoacetylglucosamine mutase	12	1000	0	12	1000	0	3	1000	0	3	1000	0
ACGAMtly	N-acetyl-glucosamine lysosomal efflux	12	1000	0	12	1000	0	3	1000	0	3	1000	0
ACGBGBSIDEtg	Acgbgbside hs intracellular transport	12	0	0	12	0	0	3	0	0	3	0	0
ACGBGBSIDEtl	Acgbgbside hs intracellular transport	12	250	0	12	250	0	3	250	0	3	250	0
ACGSm	N acteylglutamate synthase mitochondrial	12	1000	0	12	1000	0	3	1000	0	3	1000	0
ACHtn	Acetylcholin transport, nuclear trhough pores	12	1000	0	12	1000	0	3	1000	0	3	1000	0
ACN13ACNGALGBSIDEtg	Acn13acngalgbside hs intracellular transport	12	0	0	12	0	0	3	0	0	3	0	0
ACN23ACNGALGBSIDEtg	Acn23acngalgbside intracellular transport	12	0	0	12	0	0	3	0	0	3	0	0
ACNACNGALGBSIDEtg	Acnacngalgbside hs intracellular transport	12	0	0	12	0	0	3	0	0	3	0	0
ACNAMlt	N-acetylneuraminate transport into lysososme	12	0	0	12	0	0	3	0	0	3	0	0
ACNGALACGLCGAL14ACGLCGALGLUSIDEte	Blood group intracellular transport	12	0	0	12	0	0	3	0	0	3	0	0
ACOAH	Acetyl-CoA hydrolase	12	0	0	12	0	0	3	0	0	3	0	0
ACONTm	Aconitate hydratase	12	1000	0	12	1000	0	3	1000	0	3	1000	0
ACRNtm	O acetylcarnintine transport into mitochondria via diffusion	12	1000	0	12	1000	0	3	1000	0	3	1000	0
ACt2m	Acetate mitochondrial transport via proton symport	12	0	0	12	0	0	3	0	0	3	0	0
ACt2r	Acetate reversible transport via proton symport	12	1000	0	12	1000	0	3	1000	0	3	1000	0
ACtg	Acetate transport, Golgi apparatus	12	0	0	12	0	0	3	0	0	3	0	0
ACTLMO	Acetol monooxygenase	12	1000	0	12	1000	0	3	1000	0	3	1000	0
ACTNMO	Acetone monooxygenase	12	1000	0	12	1000	0	3	1000	0	3	1000	0
ADA	Adenosine deaminase	12	1000	0	12	1000	0	3	1000	0	3	1000	0
ADAe	Adenosine deaminase, extracellular	12	1000	0	12	1000	0	3	1000	0	3	1000	0
ADCim	Acetoacetate decarboxylation (irreversible), mitochondrial	12	1000	0	12	1000	0	3	1000	0	3	1000	0
ADK1m	Adenylate kinase mitochondrial	12	1000	0	12	1000	0	3	1000	0	3	1000	0
ADK3	Adentylate kinase (GTP)	12	1000	0	12	1000	0	3	1000	0	3	1000	0
ADK3m	Adentylate kinase GTP	12	1000	0	12	1000	0	3	1000	0	3	1000	0
ADNt	Adenosine facilated transport in cytosol	12	1000	0	12	1000	0	3	1000	0	3	1000	0
ADNtl	Adenosine facilated transport from lysosome	12	1000	0	12	1000	0	3	1000	0	3	1000	0
ADPtx	ADP transporter, peroxisomal	12	1000	0	12	1000	0	3	1000	0	3	1000	0
ADRNCRNt	Transport into the mitochondria (carnitine)	12	1000	0	12	1000	0	3	1000	0	3	1000	0
AGTim	Alanine---glyoxylate aminotransferase	12	1000	0	12	1000	0	3	1000	0	3	1000	0
AGTix	Alanine---glyoxylate aminotransferase, glyoxysome	12	1000	0	12	1000	0	3	1000	0	3	1000	0
AHCYStr	S-Adenosyl-L-homocysteine intracellular diffusion	12	0	0	12	0	0	3	0	0	3	0	0
AKGDm	2-oxoglutarate dehydrogenase	12	1000	0	12	1000	0	3	1000	0	3	1000	0
AKGMALtm	Dicarboxylate/tricarboxylate carrier (mal:akg), mitochondrial	12	1000	0	12	1000	0	3	1000	0	3	1000	0
AKGt4_3	AKG transport via sodium symport	12	1000	0	12	1000	0	3	1000	0	3	1000	0
AKGtp	AKG transporter peroxisome	12	1000	0	12	1000	0	3	1000	0	3	1000	0
AKR1C41	Aldo-keto reductase family 1, member C4 (chlordecone reductase; 3-alpha hydroxysteroid dehydrogenase, type I; dihydrodiol dehydrogenase 4)	12	1000	0	12	1000	0	3	1000	0	3	1000	0
AKR1C42	Aldo-keto reductase family 1, member C4 (chlordecone reductase; 3-alpha hydroxysteroid dehydrogenase, type I; dihydrodiol dehydrogenase 4)	12	1000	0	12	1000	0	3	1000	0	3	1000	0
AKR1D	Aldo-keto reductase family 1, member D1 (delta 4-3-ketosteroid-5-beta-reductase)	12	1000	0	12	1000	0	3	1000	0	3	1000	0
AKR1D2	Aldo-keto reductase family 1, member D1 (delta 4-3-ketosteroid-5-beta-reductase)	12	1000	0	12	1000	0	3	1000	0	3	1000	0
ALAASNNaEx	L-alanine/L-asparagine Na-dependent exchange (Ala-L in)	12	1000	0	12	1000	0	3	1000	0	3	1000	0
ALACYSNaEx	L-alanine/L-cysteine Na-dependent exchange (Ala-L in)	12	1000	0	12	1000	0	3	1000	0	3	1000	0
ALADGLNexR	L-alanine/glutamine reversible exchange	12	1000	0	12	1000	0	3	1000	0	3	1000	0
ALADGLYexR	D-alanine/glycine reversible exchange	12	1000	0	12	1000	0	3	1000	0	3	1000	0
ALAGLNexR	L-alanine/glutamine reversible exchange	12	1000	0	12	1000	0	3	1000	0	3	1000	0
ALAGLNNaEx	L-alanine/L-glutamine Na-dependent exchange (Ala-L in)	12	1000	0	12	1000	0	3	1000	0	3	1000	0
ALAGLYexR	L-alanine/glycine reversible exchange	12	1000	0	12	1000	0	3	1000	0	3	1000	0
ALASERNaEx	L-alanine/L-serine Na-dependent exchange (Ala-L in)	12	1000	0	12	1000	0	3	1000	0	3	1000	0
ALASm	5 aminolevulinate synthase	12	1000	0	12	1000	0	3	1000	0	3	1000	0
ALAt4	Alanine-Sodium symporter	12	1000	0	12	1000	0	3	1000	0	3	1000	0
ALATA_L	L-alanine transaminase	12	1000	0	12	1000	0	3	1000	0	3	1000	0
ALATHRNaEx	L-alanine/L-threonine Na-dependent exchange (Ala-L in)	12	1000	0	12	1000	0	3	1000	0	3	1000	0
ALAtN1	Alanine transport (Na, H coupled)	12	1000	0	12	1000	0	3	1000	0	3	1000	0
ALCD21_D	Alcohol dehydrogenase (D-1,2-propanediol)	12	1000	0	12	1000	0	3	1000	0	3	1000	0
LCARS	Lacaldehyde reductase (S-propane-1,2-diol forming)	12	0	0	12	0	0	3	0	0	3	0	0
ALCD22_D	Alcohol dehydrogenase (D-lactaldehyde)	12	1000	0	12	1000	0	3	1000	0	3	1000	0
ALCD22_L	Alcohol dehydrogenase (L-lactaldehyde)	12	1000	0	12	1000	0	3	1000	0	3	1000	0
ALDD2xm	Aldehyde dehydrogenase acetylaldehyde NAD mitochondrial	12	1000	0	12	1000	0	3	1000	0	3	1000	0
ALDD2y	Aldehyde dehydrogenase (acetaldehyde, NADP)	12	1000	0	12	1000	0	3	1000	0	3	1000	0
ALR2	Aldose reductase (methylglyoxal)	12	1000	0	12	1000	0	3	1000	0	3	1000	0
ALR3	Aldose reductase (acetol)	12	1000	0	12	1000	0	3	1000	0	3	1000	0
AMACR2p	Alpha-methylacyl-CoA racemase (reductase)	12	1000	0	12	1000	0	3	1000	0	3	1000	0
AMETr	S-Adenosyl-L-methionine intracellular diffusion	12	1000	0	12	1000	0	3	1000	0	3	1000	0
AMETt2m	S-Adenosyl-L-methionine reversible transport, mitochondrial	12	1000	0	12	1000	0	3	1000	0	3	1000	0
AMPDA	Adenosine monophosphate deaminase	12	1000	0	12	1000	0	3	1000	0	3	1000	0
AMPtp	AMP transporter, peroxisome	12	1000	0	12	1000	0	3	1000	0	3	1000	0
ANDRSTRNGLCtr	Glucuronidated compound transport (ER)	12	0	0	12	0	0	3	0	0	3	0	0
ANDRSTRNtr	Androsterone intracellular transport	12	0	0	12	0	0	3	0	0	3	0	0
ARACHCRNt	Transport into the mitochondria (carnitine)	12	1000	0	12	1000	0	3	1000	0	3	1000	0
ARACHDt2	Fatty acid transport via diffusion	12	1000	0	12	1000	0	3	1000	0	3	1000	0
ARACHDtr	Intracellular transport	12	1000	0	12	1000	0	3	1000	0	3	1000	0
ARTFR208	R group artificial flux	12	800	0	12	800	0	3	800	0	3	800	0
ASCBt	L-ascorbate transport via facilitated diffusion	12	1000	0	12	1000	0	3	1000	0	3	1000	0
ASCBt4	L-ascorbate transport via proton symport	12	1000	0	12	1000	0	3	1000	0	3	1000	0
ASNALANaEx	L-alanine/L-asparagine Na-dependent exchange (Asn-L in)	12	1000	0	12	1000	0	3	1000	0	3	1000	0
ASNCYSNaEx	L-cysteine/L-asparagine Na-dependent exchange (Asn-L in)	12	1000	0	12	1000	0	3	1000	0	3	1000	0
ASNGLNNaEx	L-glutamine/L-asparagine Na-dependent exchange (Asn-L in)	12	1000	0	12	1000	0	3	1000	0	3	1000	0
ASNSERNaEx	L-serine/L-asparagine Na-dependent exchange (Asn-L in)	12	1000	0	12	1000	0	3	1000	0	3	1000	0
ASNt4	L-asparagine transport in via sodium symport	12	1000	0	12	1000	0	3	1000	0	3	1000	0
ASNTHRNaEx	L-threonine/L-asparagine Na-dependent exchange (Asn-L in)	12	1000	0	12	1000	0	3	1000	0	3	1000	0
ASNtN1	Asparagine transport (Na, H coupled)	12	1000	0	12	1000	0	3	1000	0	3	1000	0
ASPDt6	D-aspartate transport via Na, H symport and K antiport	12	1000	0	12	1000	0	3	1000	0	3	1000	0
ASPGLUm	Aspartate-glutamate mitochondrial shuttle	12	1000	0	12	1000	0	3	1000	0	3	1000	0
ASPNATm	Aspartate N-acetyltransferase, mitochondrial	12	1000	0	12	1000	0	3	1000	0	3	1000	0
ASPt6	L-aspartate transport via Na, H symport and K antiport	12	1000	0	12	1000	0	3	1000	0	3	1000	0
ASPTAm	Aspartate transaminase	12	1000	0	12	1000	0	3	1000	0	3	1000	0
ATPtm	ADP/ATP transporter, mitochondrial	12	1000	0	12	1000	0	3	1000	0	3	1000	0
ATPtx	ATP transporter, peroxisomal	12	1000	0	12	1000	0	3	1000	0	3	1000	0
B3GALT3g	Beta-1,3-galactosyltransferase 3	12	250	0	12	250	0	3	250	0	3	250	0
B3GNT12g	UDP-GlcNAc:betaGal beta-1,3-N-acetylglucosaminyltransferase 1	12	66.6667	0	12	66.6667	0	3	66.6667	0	3	66.6667	0
B3GNT311g	UDP-GlcNAc:betaGal beta-1,3-N-acetylglucosaminyltransferase 3, Golgi apparatus	12	83.3333	0	12	83.3333	0	3	83.3333	0	3	83.3333	0
B3GNT313g	UDP-GlcNAc:betaGal beta-1,3-N-acetylglucosaminyltransferase 3, Golgi apparatus	12	62.5	0	12	62.5	0	3	62.5	0	3	62.5	0
B3GNT314g	UDP-GlcNAc:betaGal beta-1,3-N-acetylglucosaminyltransferase 3, Golgi apparatus	12	55.5556	0	12	55.5556	0	3	55.5556	0	3	55.5556	0
B3GNT315g	UDP-GlcNAc:betaGal beta-1,3-N-acetylglucosaminyltransferase 3, Golgi apparatus	12	66.6667	0	12	66.6667	0	3	66.6667	0	3	66.6667	0
B3GNT31g	UDP-GlcNAc:betaGal beta-1,3-N-acetylglucosaminyltransferase 3, Golgi apparatus	12	125	0	12	125	0	3	125	0	3	125	0
B3GNT32g	UDP-GlcNAc:betaGal beta-1,3-N-acetylglucosaminyltransferase 3, Golgi apparatus	12	125	0	12	125	0	3	125	0	3	125	0
B3GNT33g	UDP-GlcNAc:betaGal beta-1,3-N-acetylglucosaminyltransferase 3, Golgi apparatus	12	125	0	12	125	0	3	125	0	3	125	0
B3GNT34g	UDP-GlcNAc:betaGal beta-1,3-N-acetylglucosaminyltransferase 3, Golgi apparatus	12	100	0	12	100	0	3	100	0	3	100	0
B3GNT35g	UDP-GlcNAc:betaGal beta-1,3-N-acetylglucosaminyltransferase 3, Golgi apparatus	12	100	0	12	100	0	3	100	0	3	100	0
B3GNT36g	UDP-GlcNAc:betaGal beta-1,3-N-acetylglucosaminyltransferase 3, Golgi apparatus	12	250	0	12	250	0	3	250	0	3	250	0
B3GNT39g	UDP-GlcNAc:betaGal beta-1,3-N-acetylglucosaminyltransferase 3, Golgi apparatus	12	500	0	12	500	0	3	500	0	3	500	0
BAAT1x	Bile acid Coenzyme A: amino acid N-acyltransferase	12	1000	0	12	1000	0	3	1000	0	3	1000	0
BAAT2x	Bile acid Coenzyme A: amino acid N-acyltransferase	12	1000	0	12	1000	0	3	1000	0	3	1000	0
BAAT3x	Bile acid Coenzyme A: amino acid N-acyltransferase	12	1000	0	12	1000	0	3	1000	0	3	1000	0
BAAT4x_cho	Bile acid Coenzyme A: amino acid N-acyltransferase	12	1000	0	12	1000	0	3	1000	0	3	1000	0
BDHm	3-Hydroxybutanoate:NAD+ oxidoreductase, mitochondria	12	0	0	12	0	0	3	0	0	3	0	0
BHBt	(R)-3-Hydroxybutanoate transport via H+ symport	12	1000	0	12	1000	0	3	1000	0	3	1000	0
BHBtm	(R)-3-Hydroxybutanoate mitochondrial transport via H+ symport	12	0	0	12	0	0	3	0	0	3	0	0
BILDGLCURt	Bilirubin beta-diglucuronide transport via bicarbonate countertransport	12	1000	0	12	1000	0	3	1000	0	3	1000	0
BILGLCURt	Bilirubin monoglucuronide transport via bicarbonate countertransport	12	1000	0	12	1000	0	3	1000	0	3	1000	0
BILGLCURtr	Glucuronidated compound transport	12	1000	0	12	1000	0	3	1000	0	3	1000	0
BILIRUBtr	Lipid, flip-flop intracellular transport	12	1000	0	12	1000	0	3	1000	0	3	1000	0
BTNt2i	Biotin uptake	12	1000	0	12	1000	0	3	1000	0	3	1000	0
BTNt2m	Biotin reversible transport via proton symport, mitochondria	12	1000	0	12	1000	0	3	1000	0	3	1000	0
C160CPT1	Carnitine O-palmitoyltransferase	12	1000	0	12	1000	0	3	1000	0	3	1000	0
C160CPT2	C160 transport into the mitochondria	12	1000	0	12	1000	0	3	1000	0	3	1000	0
C160CRNt	C160 transport into the mitochondria	12	1000	0	12	1000	0	3	1000	0	3	1000	0
C161CPT1	Carnitine O-palmitoyltransferase	12	1000	0	12	1000	0	3	1000	0	3	1000	0
C161CPT2	C161 transport into the mitochondria	12	1000	0	12	1000	0	3	1000	0	3	1000	0
C161CPT22	C161 transport into the mitochondria	12	1000	0	12	1000	0	3	1000	0	3	1000	0
C161CRN2t	C161 transport into the mitochondria	12	1000	0	12	1000	0	3	1000	0	3	1000	0
C161CRNt	C161 transport into the mitochondria	12	1000	0	12	1000	0	3	1000	0	3	1000	0
C180CPT1	Carnitine O-stearoyl transferase	12	1000	0	12	1000	0	3	1000	0	3	1000	0
C180CPT2	Carnitine O-stearoyl transferase	12	1000	0	12	1000	0	3	1000	0	3	1000	0
C180CRNt	C180 transport into the mitochondria	12	1000	0	12	1000	0	3	1000	0	3	1000	0
C181CPT1	Carnitine octadecenoyl transferase	12	1000	0	12	1000	0	3	1000	0	3	1000	0
C181CPT2	Carnitine octadecenoyl transferase	12	1000	0	12	1000	0	3	1000	0	3	1000	0
C181CRNt	C181 transport into the mitochondria	12	1000	0	12	1000	0	3	1000	0	3	1000	0
C204CRNt	Arachidonic acid transport into the mitochondria	12	1000	0	12	1000	0	3	1000	0	3	1000	0
C226COAtx	Fatty acid intracellular transport	12	1000	0	12	1000	0	3	1000	0	3	1000	0
C226CPT1	Carnitine C22:6 transferase	12	1000	0	12	1000	0	3	1000	0	3	1000	0
C226CPT2	C226 transport into the mitochondria	12	1000	0	12	1000	0	3	1000	0	3	1000	0
C226CRNt	C226 transport into the mitochondria	12	1000	0	12	1000	0	3	1000	0	3	1000	0
CAt7r	Calcium / sodium antiporter (1:3), reversible	12	1000	0	12	1000	0	3	1000	0	3	1000	0
CATp	Catalase A peroxisomal	12	1000	0	12	1000	0	3	1000	0	3	1000	0
CBR2	Carbonyl reductase [NADPH] 1	12	1000	0	12	1000	0	3	1000	0	3	1000	0
CDPDAGtm	Intracellular transport	12	0	0	12	0	0	3	0	0	3	0	0
CERT1rt	Ceramide transport protein	12	1000	0	12	1000	0	3	1000	0	3	1000	0
CERT2rt	Ceramide transport protein	12	1000	0	12	1000	0	3	1000	0	3	1000	0
CGLYt3_2	Cys-Gly transport in via proton symport	12	1000	0	12	1000	0	3	1000	0	3	1000	0
CHAT	Choline O-acetyltransferase	12	1000	0	12	1000	0	3	1000	0	3	1000	0
CHATn	Choline O-acetyltransferase	12	1000	0	12	1000	0	3	1000	0	3	1000	0
CHOLATEt	Cholate transport via bicarbonate countertransport	12	1000	0	12	1000	0	3	1000	0	3	1000	0
CHOLATEt2	Cholate transport via sodium cotransport	12	1000	0	12	1000	0	3	1000	0	3	1000	0
CHOLPtg	Choline phosphate intracellular transport	12	0	0	12	0	0	3	0	0	3	0	0
CHOLPtl	Choline phosphate intracellular transport	12	0	0	12	0	0	3	0	0	3	0	0
CHOLt4	Choline, sodium cotransport	12	1000	0	12	1000	0	3	1000	0	3	1000	0
CHOLtn	Choline transport, nuclear through pores	12	1000	0	12	1000	0	3	1000	0	3	1000	0
CHOLtu	Choline uniport	12	1000	0	12	1000	0	3	1000	0	3	1000	0
CHSTEROLt2	Cholesterol intracellular transport	12	1000	0	12	1000	0	3	1000	0	3	1000	0
CHSTEROLt3	Cholesterol intracellular transport	12	1000	0	12	1000	0	3	1000	0	3	1000	0
CITRtm	Citrulline transport via diffusion, mitochondria	12	1000	0	12	1000	0	3	1000	0	3	1000	0
CITt4_2	Citrate transport via sodium symport	12	1000	0	12	1000	0	3	1000	0	3	1000	0
CITtam	Citrate transport mitochondrial	12	1000	0	12	1000	0	3	1000	0	3	1000	0
CITtbm	Citrate transport mitochondrial	12	1000	0	12	1000	0	3	1000	0	3	1000	0
CLHCO3tex2	Chloride transport via bicarbonate countertransport (2:1)	12	1000	0	12	1000	0	3	1000	0	3	1000	0
CLOHtex2_1	Chloride Transport via Hydroxide Antiport (2:1)	12	1000	0	12	1000	0	3	1000	0	3	1000	0
CLOXAtex2	Chloride transport via oxalate countertransport (2:1)	12	1000	0	12	1000	0	3	1000	0	3	1000	0
CLPNDCRNt	Transport into the mitochondria (carnitine)	12	1000	0	12	1000	0	3	1000	0	3	1000	0
CO2ter	CO2 endoplasmic reticular transport via diffusion	12	0	0	12	0	0	3	0	0	3	0	0
CO2tg	CO2 Golgi transport	12	0	0	12	0	0	3	0	0	3	0	0
CO2tm	CO2 transport diffusion mitochondrial	12	1000	0	12	1000	0	3	1000	0	3	1000	0
CO2tp	CO2 peroxisomal transport	12	428.571	0	12	428.571	0	3	428.571	0	3	428.571	0
COAtg	CoA transport in Golgi via diffusion	12	0	0	12	0	0	3	0	0	3	0	0
COAtim	CoA transporter mitochondrial irreversible	12	1000	0	12	1000	0	3	1000	0	3	1000	0
COAtn	Coenzyme A transport nuclear	12	1000	0	12	1000	0	3	1000	0	3	1000	0
COAtp	Coenzyme A transport, peroxisomal	12	1000	0	12	1000	0	3	1000	0	3	1000	0
COAtr	COA transporter, endoplasmic reticulum	12	1000	0	12	1000	0	3	1000	0	3	1000	0
CREATt4_2_r	CREATt4 LPAREN 2 RPAREN r	12	1000	0	12	1000	0	3	1000	0	3	1000	0
CRNCARtp	Carnitine acetylcarnitine carrier peroxisomal	12	1000	0	12	1000	0	3	1000	0	3	1000	0
CRNt	L carnitine reversible transport	12	1000	0	12	1000	0	3	1000	0	3	1000	0
CRNtHa	L-carnitine outward transport (H+ antiport)	12	1000	0	12	1000	0	3	1000	0	3	1000	0
CRNtim	L carnitine transport out of mitochondria via diffusion	12	1000	0	12	1000	0	3	1000	0	3	1000	0
CRNtuNa	L-carnitine inward transport by Na+ symport	12	1000	0	12	1000	0	3	1000	0	3	1000	0
CRTSLtm	Cortisol intracellular transport	12	0	0	12	0	0	3	0	0	3	0	0
CRTSLtr	Cortisol intracellular transport	12	0	0	12	0	0	3	0	0	3	0	0
CRTSTRNt	Corticosterone transport	12	0	0	12	0	0	3	0	0	3	0	0
CSm	Citrate synthase	12	1000	0	12	1000	0	3	1000	0	3	1000	0
CSNAT2m	Carnitine O-aceyltransferase, mitochondrial	12	1000	0	12	1000	0	3	1000	0	3	1000	0
CSNAT2x	Carnitine dimethyl nonanoyl transferase, revsible, peroxisomal	12	1000	0	12	1000	0	3	1000	0	3	1000	0
CSNAT3x	Carnitine O-aceyltransferase, peroxisomal	12	1000	0	12	1000	0	3	1000	0	3	1000	0
CSNATer	Carnitine O-acetyltransferase, endolasmic reticulum	12	1000	0	12	1000	0	3	1000	0	3	1000	0
CSNATm	Carnitine O aceyltransferase mitochondrial	12	1000	0	12	1000	0	3	1000	0	3	1000	0
CSNATp	Carnitine O acetyltransferase reverse direction peroxisomal	12	1000	0	12	1000	0	3	1000	0	3	1000	0
CSNATr	Carnitine O acetyltransferase	12	1000	0	12	1000	0	3	1000	0	3	1000	0
CYSALANaEx	L-alanine/L-cysteine Na-dependent exchange (Cys-L in)	12	1000	0	12	1000	0	3	1000	0	3	1000	0
CYSASNNaEx	L-cysteine/L-asparagine Na-dependent exchange (Cys-L in)	12	1000	0	12	1000	0	3	1000	0	3	1000	0
CYSGLNNaEx	L-cysteine/L-glutamine Na-dependent exchange (Cys-L in)	12	1000	0	12	1000	0	3	1000	0	3	1000	0
CYSGLUexR	L-cysteine/L-glutamine reversible exchanger	12	1000	0	12	1000	0	3	1000	0	3	1000	0
CYSGLYex	L-cysteine/glycine exchanger	12	1000	0	12	1000	0	3	1000	0	3	1000	0
CYSO	Cysteine oxidase	12	1000	0	12	1000	0	3	1000	0	3	1000	0
CYSSERNaEx	L-serine/L-cysteine Na-dependent exchange (Cys-L in)	12	1000	0	12	1000	0	3	1000	0	3	1000	0
CYSt4	L-cysteine reversible transport via sodium symport	12	1000	0	12	1000	0	3	1000	0	3	1000	0
CYStec	L-cysteine transport via diffusion (extracellular to cytosol)	12	1000	0	12	1000	0	3	1000	0	3	1000	0
CYSTHRNaEx	L-cysteine/L-threonine Na-dependent exchange (Cys-L in)	12	1000	0	12	1000	0	3	1000	0	3	1000	0
CYTDK1	ATP:cytidine 5'-phosphotransferase	12	1000	0	12	1000	0	3	1000	0	3	1000	0
CYTK10	Cytidylate kinase (CMP,dGTP)	12	1000	0	12	1000	0	3	1000	0	3	1000	0
CYTK10n	Cytidylate kinase (CMP,dGTP),nuclear	12	1000	0	12	1000	0	3	1000	0	3	1000	0
CYTK11	Cytidylate kinase (dCMP,dGTP)	12	1000	0	12	1000	0	3	1000	0	3	1000	0
CYTK11n	Cytidylate kinase (dCMP,dGTP),nuclear	12	1000	0	12	1000	0	3	1000	0	3	1000	0
CYTK12	Cytidylate kinase (dCMP,dCTP)	12	1000	0	12	1000	0	3	1000	0	3	1000	0
CYTK12n	Cytidylate kinase (dCMP,dCTP),nuclear	12	1000	0	12	1000	0	3	1000	0	3	1000	0
CYTK13	Cytidylate kinase (dCMP,dATP)	12	1000	0	12	1000	0	3	1000	0	3	1000	0
CYTK13n	Cytidylate kinase (dCMP,dATP),nuclear	12	1000	0	12	1000	0	3	1000	0	3	1000	0
CYTK14	Cytidylate kinase (dCMP,UTP)	12	1000	0	12	1000	0	3	1000	0	3	1000	0
CYTK14n	Cytidylate kinase (dCMP,CTP),nuclear	12	1000	0	12	1000	0	3	1000	0	3	1000	0
CYTK1n	Cytidylate kinase (CMP),nuclear	12	1000	0	12	1000	0	3	1000	0	3	1000	0
CYTK2n	Cytidylate kinase (dCMP),nuclear	12	1000	0	12	1000	0	3	1000	0	3	1000	0
CYTK3	Cytidylate kinase (CMP)(GTP)	12	1000	0	12	1000	0	3	1000	0	3	1000	0
CYTK3n	Cytidylate kinase (dCMP,CTP),nuclear	12	1000	0	12	1000	0	3	1000	0	3	1000	0
CYTK4	Cytidylate kinase (dCMP)(GTP)	12	1000	0	12	1000	0	3	1000	0	3	1000	0
CYTK4n	Cytidylate kinase (dCMP,GTP),nuclear	12	1000	0	12	1000	0	3	1000	0	3	1000	0
CYTK2_1	Adenylate kinase	12	1000	0	12	1000	0	3	1000	0	3	1000	0
CYTK5n	Cytidylate kinase (CMP),nuclear	12	1000	0	12	1000	0	3	1000	0	3	1000	0
CPK1	Adenylate kinase	12	1000	0	12	1000	0	3	1000	0	3	1000	0
CYTK6n	Cytidylate kinase (CMP,CTP),nuclear	12	1000	0	12	1000	0	3	1000	0	3	1000	0
CYTK7	Cytidylate kinase (CMP,UTP)	12	1000	0	12	1000	0	3	1000	0	3	1000	0
CYTK7n	Cytidylate kinase (CMP,UTP),nuclear	12	1000	0	12	1000	0	3	1000	0	3	1000	0
CYTK8	Cytidylate kinase (CMP,dATP)	12	1000	0	12	1000	0	3	1000	0	3	1000	0
CYTK8n	Cytidylate kinase (CMP,dATP),nuclear	12	1000	0	12	1000	0	3	1000	0	3	1000	0
CYTK9	Cytidylate kinase (CMP,dCTP)	12	1000	0	12	1000	0	3	1000	0	3	1000	0
CYTK9n	Cytidylate kinase (CMP,dCTP),nuclear	12	1000	0	12	1000	0	3	1000	0	3	1000	0
D3AIBTm	D-3-Amino-isobutanoate:pyruvate aminotransferase, mitochondrial	12	1000	0	12	1000	0	3	1000	0	3	1000	0
DADA	Deoxyadenosine deaminase	12	1000	0	12	1000	0	3	1000	0	3	1000	0
DADAe	Deoxyadenosine deaminase, extracellular	12	1000	0	12	1000	0	3	1000	0	3	1000	0
DADNt4	Deoxyadenosine transport via diffusion	12	0	0	12	0	0	3	0	0	3	0	0
DALAt2r	D-alanine transport via proton symport	12	1000	0	12	1000	0	3	1000	0	3	1000	0
DASCBR_1	Dehydroascorbate Reductase	12	1000	0	12	1000	0	3	1000	0	3	1000	0
DCIm	Dodecenoyl-Coenzyme A delta isomerase	12	0	0	12	0	0	3	0	0	3	0	0
DCK1m	Deoxycytidine kinase, mitochondrial (ATP)	12	1000	0	12	1000	0	3	1000	0	3	1000	0
DCK1n	Deoxycytidine kinase, nuclear (ATP)	12	1000	0	12	1000	0	3	1000	0	3	1000	0
DCK2n	Deoxycytidine kinase, nuclear (UTP)	12	1000	0	12	1000	0	3	1000	0	3	1000	0
DCSPTN1CRNt	Transport into the mitochondria (carnitine)	12	1000	0	12	1000	0	3	1000	0	3	1000	0
DCTPtn	DCTP diffusion in nucleus	12	1000	0	12	1000	0	3	1000	0	3	1000	0
DCYTD	Deoxycytidine deaminase	12	1000	0	12	1000	0	3	1000	0	3	1000	0
DCYTt	Deoxycytidine transport via diffusion	12	0	0	12	0	0	3	0	0	3	0	0
DESAT16_2	Palmitoyl-CoA desaturase (n-C16:0CoA -> n-C16:1CoA)	12	1000	0	12	1000	0	3	1000	0	3	1000	0
DESAT18_10	Fatty acyl-CoA desaturase (n-C18:2CoA -> n-C18:3CoA)	12	1000	0	12	1000	0	3	1000	0	3	1000	0
DESAT18_3	Stearoyl-CoA desaturase (n-C18:0CoA -> n-C18:1CoA)	12	1000	0	12	1000	0	3	1000	0	3	1000	0
DESAT18_5	Stearoyl-CoA desaturase (n-C18:0CoA -> n-C18:1CoA)	12	1000	0	12	1000	0	3	1000	0	3	1000	0
DESAT18_9	Linoleoyl-CoA, hydrogen-donor:oxygen oxidoreductase	12	1000	0	12	1000	0	3	1000	0	3	1000	0
DGCHOLtx	Bile acid intracellular transport	12	1000	0	12	1000	0	3	1000	0	3	1000	0
DGSNt	Deoyguanosine transport via diffusion	12	0	0	12	0	0	3	0	0	3	0	0
DHAAt1r	Dehydroascorbate transport (uniport)	12	1000	0	12	1000	0	3	1000	0	3	1000	0
DHCR242r	24-dehydrocholesterol reductase [Precursor]	12	1000	0	12	1000	0	3	1000	0	3	1000	0
DHEASt	Dehydroepiandrosterone sulfate transport via bicarbonate countertransport	12	1000	0	12	1000	0	3	1000	0	3	1000	0
DHEAStr	Dheas intracellular transport	12	0	0	12	0	0	3	0	0	3	0	0
DHFtl	Dihydrofolate reversible lysosomal transport	12	0	0	12	0	0	3	0	0	3	0	0
DHFtm	Dihydrofolate reversible mitochondrial transport	12	1000	0	12	1000	0	3	1000	0	3	1000	0
DIDPtn	DIDP nuclear transport	12	1000	0	12	1000	0	3	1000	0	3	1000	0
DIGALSGALSIDEtg	Digalsgalside hs intracellular transport	12	0	0	12	0	0	3	0	0	3	0	0
DINt	Deoxyinosine transport via diffusion	12	1000	0	12	1000	0	3	1000	0	3	1000	0
DITPtn	DITP nuclear transport	12	1000	0	12	1000	0	3	1000	0	3	1000	0
D_LACt2	D lactate transport via proton symport	12	0	0	12	0	0	3	0	0	3	0	0
D_LACtm	D lactate transport mitochondrial	12	0	0	12	0	0	3	0	0	3	0	0
DLNLCGCPT1	Carnitine O-palmitoyltransferase	12	1000	0	12	1000	0	3	1000	0	3	1000	0
DLNLCGCRNt	Transport into the mitochondria (carnitine)	12	1000	0	12	1000	0	3	1000	0	3	1000	0
DM_Ser_Gly_Ala_X_Gly_l	DM Ser Gly FSLASH Ala X Gly LPAREN ly RPAREN	12	1000	0	12	1000	0	3	1000	0	3	1000	0
DMGDHm	Dimethylglycine dehydrogenase, mitochondrial	12	1000	0	12	1000	0	3	1000	0	3	1000	0
DMGtm	Dimethylglycine transport via diffusion (cytosol to mitochondria)	12	1000	0	12	1000	0	3	1000	0	3	1000	0
DMHPTCRNt	2,6 dimethylheptanoyl crn transport	12	1000	0	12	1000	0	3	1000	0	3	1000	0
DMNONCOACRNCPT1	DMNONCOACRNCPT1	12	1000	0	12	1000	0	3	1000	0	3	1000	0
DNDPt10m	DADP transport via dCDP antiport	12	1000	0	12	1000	0	3	1000	0	3	1000	0
DNDPt11m	DADP transport via dGDP antiport	12	1000	0	12	1000	0	3	1000	0	3	1000	0
DNDPt14m	DUDP transport via dTDP antiport	12	1000	0	12	1000	0	3	1000	0	3	1000	0
DNDPt15m	DUDP transport via dGDP antiport	12	1000	0	12	1000	0	3	1000	0	3	1000	0
DNDPt16m	DUDP transport via dADP antiport	12	1000	0	12	1000	0	3	1000	0	3	1000	0
DNDPt17m	DUDP transport via dCDP antiport	12	1000	0	12	1000	0	3	1000	0	3	1000	0
DNDPt23m	DTDP transport via dGTP antiport	12	1000	0	12	1000	0	3	1000	0	3	1000	0
DNDPt24m	DTDP transport via dADP antiport	12	1000	0	12	1000	0	3	1000	0	3	1000	0
DNDPt25m	DTDP transport via dCDP antiport	12	1000	0	12	1000	0	3	1000	0	3	1000	0
DNDPt28m	DCDP transport via dGDP antiport	12	1000	0	12	1000	0	3	1000	0	3	1000	0
DNDPt37m	DUTP transport via dTDP antiport	12	1000	0	12	1000	0	3	1000	0	3	1000	0
DNDPt38m	DUTP transport via dUDP antiport	12	1000	0	12	1000	0	3	1000	0	3	1000	0
DNDPt40m	DUTP transport via dADP antiport	12	1000	0	12	1000	0	3	1000	0	3	1000	0
DOLGPP_Ler	Dolichyl-beta-D-glucosyl-phosphate dolichylphosphohydrolase (liver)	12	1000	0	12	1000	0	3	1000	0	3	1000	0
DOPAt4_2_r	DOPAt4 LPAREN 2 RPAREN r	12	1000	0	12	1000	0	3	1000	0	3	1000	0
DOPAtu	Dopamine uniport	12	1000	0	12	1000	0	3	1000	0	3	1000	0
DUMPtn	DUMP nuclear transport	12	0	0	12	0	0	3	0	0	3	0	0
DURAD	Dihydrouracil dehydrogenase (NADP)	12	0	0	12	0	0	3	0	0	3	0	0
DURIK1	Deoxyuridine kinase (ATP:Deoxyuridine)	12	1000	0	12	1000	0	3	1000	0	3	1000	0
DURIt	Deoxyuridine transport via diffusion	12	0	0	12	0	0	3	0	0	3	0	0
DURItn	Deoxyuridine transport in nucleus	12	0	0	12	0	0	3	0	0	3	0	0
ECOAH1m	3-Hydroxybutanoyl-CoA hydro-lyase, mitochondria	12	0	0	12	0	0	3	0	0	3	0	0
ECOAH1x	(S)-3-Hydroxybutanoyl-CoA hydro-lyase	12	0	0	12	0	0	3	0	0	3	0	0
EICOSTETCRNt	Transport into the mitochondria (carnitine)	12	1000	0	12	1000	0	3	1000	0	3	1000	0
ELAIDCPT1	Carnitine O-palmitoyltransferase	12	1000	0	12	1000	0	3	1000	0	3	1000	0
ELAIDCPT2	Carnitine transferase	12	1000	0	12	1000	0	3	1000	0	3	1000	0
ELAIDCRNt	Transport into the mitochondria (carnitine)	12	1000	0	12	1000	0	3	1000	0	3	1000	0
ESTRADIOLGLCtr	Glucuronidated compound transport	12	0	0	12	0	0	3	0	0	3	0	0
ESTRADIOLtr	Estradiol intracellular transport	12	1000	0	12	1000	0	3	1000	0	3	1000	0
ESTRIOLGLCtr	Glucuronidated compound transport	12	0	0	12	0	0	3	0	0	3	0	0
ESTRONEGLCtr	Glucuronidated compound transport	12	0	0	12	0	0	3	0	0	3	0	0
ESTRONESt	Estrone 3-sulfate transport via bicarbonate countertransport	12	1000	0	12	1000	0	3	1000	0	3	1000	0
ESTRONESt2	Estrone-3-sulfate transport via sodium cotransport	12	1000	0	12	1000	0	3	1000	0	3	1000	0
EX_13_cis_retnglc_e	13-cis-retinoyl glucuronide exchange	12	1000	0	12	1000	0	3	1000	0	3	1000	0
EX_2hb_e	2 Hydroxybutyrate exchange	12	1000	0	12	1000	0	3	1000	0	3	1000	0
EX_3aib_e	L-3-Amino-isobutanoate exchange	12	1000	0	12	1000	0	3	1000	0	3	1000	0
EX_acgalfucgalacgalfuc12gal14acglcgalgluside_hs_e	Type IIIA glycolipid exchange	12	83.3333	0	12	83.3333	0	3	83.3333	0	3	83.3333	0
EX_acgalfucgalacgalfucgalacglcgal14acglcgalgluside_hs_e	Type IIIAb exchange	12	62.5	0	12	62.5	0	3	62.5	0	3	62.5	0
EX_ala__D_e	D-Alanine exchange	12	1000	0	12	1000	0	3	1000	0	3	1000	0
EX_bhb_e	(R)-3-Hydroxybutanoate transport via H+ symport	12	1000	0	12	1000	0	3	1000	0	3	1000	0
EX_fucfucfucgalacglc13galacglcgal14acglcgalgluside_hs_e	(Gal)4 (Glc)1 (GlcNAc)3 (LFuc)3 (Cer)1 exchange	12	66.6667	0	12	66.6667	0	3	66.6667	0	3	66.6667	0
EX_galacglcgalgbside_hs_e	Gal-GlcNAc-Gal globoside (homo sapiens) exchange	12	100	0	12	100	0	3	100	0	3	100	0
EX_galgalfucfucgalacglcgalacglcgal14acglcgalgluside_hs_e	(Gal)6 (Glc)1 (GlcNAc)3 (LFuc)2 (Cer)1 exchange	12	55.5556	0	12	55.5556	0	3	55.5556	0	3	55.5556	0
EX_galgalgalthcrm_hs_e	Gal-Gal-Gal-Gal-Gal-Glc-Cer (homo sapiens) exchange	12	125	0	12	125	0	3	125	0	3	125	0
EX_glyc__S_e	(S)-Glycerate exchange	12	1000	0	12	1000	0	3	1000	0	3	1000	0
EX_lac__D_e	D-lactate exchange	12	1000	0	12	1000	0	3	1000	0	3	1000	0
EX_lnlncg_e	Gamma-linolenic acid exchange	12	1000	0	12	1000	0	3	1000	0	3	1000	0
EX_oxa_e	Oxalate exchange	12	1000	0	12	1000	0	3	1000	0	3	1000	0
EX_phllqne_e	EX phyQ e	12	1000	0	12	1000	0	3	1000	0	3	1000	0
EX_retnglc_e	Retinoyl glucuronide exchange	12	1000	0	12	1000	0	3	1000	0	3	1000	0
EX_thf_e	5,6,7,8-Tetrahydrofolate exchange	12	1000	0	12	1000	0	3	1000	0	3	1000	0
EX_thmtp_e	Thiamin triphosphate exchange	12	1000	0	12	1000	0	3	1000	0	3	1000	0
EX_urate_e	Urate exchange	12	1000	0	12	1000	0	3	1000	0	3	1000	0
EX_whddca_e	Omega hydroxy dodecanoate (n-C12:0) exchange	12	1000	0	12	1000	0	3	1000	0	3	1000	0
EX_whttdca_e	Omega hydroxy tetradecanoate (n-C14:0) exchange	12	1000	0	12	1000	0	3	1000	0	3	1000	0
EX_xolest_hs_e	Cholesterol ester exchange	12	1000	0	12	1000	0	3	1000	0	3	1000	0
F1Atg	F1alpha transport (from golgi to lysosome)	12	1000	0	12	1000	0	3	1000	0	3	1000	0
FADH2tru	FADH2 transporter, endoplasmic reticulum	12	1000	0	12	1000	0	3	1000	0	3	1000	0
FADH2tx	FADH2 transport, glyoxysome	12	1000	0	12	1000	0	3	1000	0	3	1000	0
FADtru	FAD transporter, endoplasmic reticulum	12	1000	0	12	1000	0	3	1000	0	3	1000	0
FADtx	FAD transport by free diffusion, glyoxysome	12	1000	0	12	1000	0	3	1000	0	3	1000	0
FAH1	Fatty acid omega-hydroxylase	12	1000	0	12	1000	0	3	1000	0	3	1000	0
FAH2	Fatty acid omega-hydroxylase	12	1000	0	12	1000	0	3	1000	0	3	1000	0
FALDH	Formaldehyde dehydrogenase	12	1000	0	12	1000	0	3	1000	0	3	1000	0
FALDtm	Formaldehyde transport via diffusion (mitochondrial)	12	1000	0	12	1000	0	3	1000	0	3	1000	0
FAOXC16080x	Beta oxidation of long chain fatty acid	12	502.5	0	12	502.5	0	3	502.5	0	3	502.5	0
FAOXC180	Beta oxidation of long chain fatty acid	12	1000	0	12	1000	0	3	1000	0	3	1000	0
FAOXC180x	Beta oxidation of long chain fatty acid	12	1000	0	12	1000	0	3	1000	0	3	1000	0
FAOXC2051843m	Beta oxidation of fatty acid	12	1000	0	12	1000	0	3	1000	0	3	1000	0
FAOXC226205m	Beta oxidation of long chain fatty acid	12	1000	0	12	1000	0	3	1000	0	3	1000	0
FAOXC226205x	Beta oxidation of long chain fatty acid	12	1000	0	12	1000	0	3	1000	0	3	1000	0
FATP1t	Fatty acid electroneutral transport	12	1000	0	12	1000	0	3	1000	0	3	1000	0
FATP2t	Fatty acid electroneutral transport	12	1000	0	12	1000	0	3	1000	0	3	1000	0
FATP3t	Fatty acid electroneutral transport	12	1000	0	12	1000	0	3	1000	0	3	1000	0
FATP5t	Fatty acid electroneutral transport	12	1000	0	12	1000	0	3	1000	0	3	1000	0
FATP7t	Fatty acid electroneutral transport	12	1000	0	12	1000	0	3	1000	0	3	1000	0
FATP8t	Fatty acid electroneutral transport	12	1000	0	12	1000	0	3	1000	0	3	1000	0
FDH	Formate dehydrogenase	12	1000	0	12	1000	0	3	1000	0	3	1000	0
FE3R2e_1	Fe3+ Reduction (Ascorbate)	12	1000	0	12	1000	0	3	1000	0	3	1000	0
FOLR2	Folate reductase	12	1000	0	12	1000	0	3	1000	0	3	1000	0
FOLt2_1	Folate Transport via Anion Antiport	12	1000	0	12	1000	0	3	1000	0	3	1000	0
FORtm	Formate mitochondrial transport	12	0	0	12	0	0	3	0	0	3	0	0
FORtr	FOR transporter, endoplasmic reticulum	12	0	0	12	0	0	3	0	0	3	0	0
FPGS4_1	Folylpolyglutamate Synthetase (Dhf)	12	166.667	0	12	166.667	0	3	166.667	0	3	166.667	0
FPGS4m_1	Folylpolyglutamate Synthetase (Dhf), Mitochondrial	12	166.667	0	12	166.667	0	3	166.667	0	3	166.667	0
FPGS5	Folylpolyglutamate synthetase (DHF)	12	166.667	0	12	166.667	0	3	166.667	0	3	166.667	0
FPGS5m	Folylpolyglutamate synthetase (DHF), mitochondrial	12	166.667	0	12	166.667	0	3	166.667	0	3	166.667	0
FPGS6	Folylpolyglutamate synthetase (DHF)	12	166.667	0	12	166.667	0	3	166.667	0	3	166.667	0
FPGS6m	Folylpolyglutamate synthetase (DHF), mitochondrial	12	166.667	0	12	166.667	0	3	166.667	0	3	166.667	0
FPGS7m_1	Folylpolyglutamate Synthetase (10Fthf), Mitochondrial	12	166.667	0	12	166.667	0	3	166.667	0	3	166.667	0
FPGS8	Folylpolyglutamate synthetase (10fthf)	12	166.667	0	12	166.667	0	3	166.667	0	3	166.667	0
FPGS8m	Folylpolyglutamate synthetase (10fthf), mitochondrial	12	166.667	0	12	166.667	0	3	166.667	0	3	166.667	0
FPGS9	Folylpolyglutamate synthetase (10fthf)	12	166.667	0	12	166.667	0	3	166.667	0	3	166.667	0
FPGS9m	Folylpolyglutamate synthetase (10fthf), mitochondrial	12	166.667	0	12	166.667	0	3	166.667	0	3	166.667	0
FRDPtc	Lipid, flip-flop intracellular transport	12	1000	0	12	1000	0	3	1000	0	3	1000	0
FRDPtr	Lipid, flip-flop intracellular transport	12	1000	0	12	1000	0	3	1000	0	3	1000	0
FRUt1r	D-fructose transport in via uniport	12	1000	0	12	1000	0	3	1000	0	3	1000	0
FTHFDH	10-formyltetrahydrofolate:NADP+ oxidoreductase	12	1000	0	12	1000	0	3	1000	0	3	1000	0
FUCACGALFUCGALACGLCGALGLUSIDEte	Blood group intracellular transport	12	0	0	12	0	0	3	0	0	3	0	0
FUCACNGAL14ACGLCGALGLUSIDEte	Blood group intracellular transport	12	0	0	12	0	0	3	0	0	3	0	0
FUCACNGALACGLCGALGLUSIDEte	Blood group intracellular transport	12	0	0	12	0	0	3	0	0	3	0	0
FUCFUCFUCGALACGLC13GALACGLCGAL14ACGLCGALGLUSIDEte	Blood group intracellular transport	12	0	0	12	0	0	3	0	0	3	0	0
FUCFUCFUCGALACGLC13GALACGLCGAL14ACGLCGALGLUSIDEtg	Blood group intracellular transport	12	66.6667	0	12	66.6667	0	3	66.6667	0	3	66.6667	0
FUCGALFUCGALACGLCGALGLUSIDEte	Blood group intracellular transport	12	0	0	12	0	0	3	0	0	3	0	0
FUMm	Fumarase mitochondrial	12	1000	0	12	1000	0	3	1000	0	3	1000	0
FUMSO3tm	Fumarate:sulfite antiport, mitochondrial	12	1000	0	12	1000	0	3	1000	0	3	1000	0
FUMSO4tm	Fumarate:sulfate antiport, mitochondrial	12	1000	0	12	1000	0	3	1000	0	3	1000	0
FUMtm	Fumarate transport, mitochondrial	12	1000	0	12	1000	0	3	1000	0	3	1000	0
FUMTSULtm	Fumarate:thiosulfate antiport, mitochondrial	12	1000	0	12	1000	0	3	1000	0	3	1000	0
FUT14g	Galactoside 2-alpha-L-fucosyltransferase 1	12	83.3333	0	12	83.3333	0	3	83.3333	0	3	83.3333	0
FUT15g	Galactoside 2-alpha-L-fucosyltransferase 1	12	83.3333	0	12	83.3333	0	3	83.3333	0	3	83.3333	0
FUT16g	Galactoside 2-alpha-L-fucosyltransferase 1	12	62.5	0	12	62.5	0	3	62.5	0	3	62.5	0
FUT17g	Galactoside 2-alpha-L-fucosyltransferase 1	12	62.5	0	12	62.5	0	3	62.5	0	3	62.5	0
FUT18g	Galactoside 2-alpha-L-fucosyltransferase 1	12	55.5556	0	12	55.5556	0	3	55.5556	0	3	55.5556	0
FUT910g	Alpha-(1,3)-fucosyltransferase	12	66.6667	0	12	66.6667	0	3	66.6667	0	3	66.6667	0
FUT911g	Alpha-(1,3)-fucosyltransferase	12	66.6667	0	12	66.6667	0	3	66.6667	0	3	66.6667	0
FUT99g	Alpha-(1,3)-fucosyltransferase	12	66.6667	0	12	66.6667	0	3	66.6667	0	3	66.6667	0
G3PD2m	Glycerol-3-phosphate dehydrogenase (FAD), mitochondrial	12	1000	0	12	1000	0	3	1000	0	3	1000	0
G6PDH1er	Glucose-6-phosphate dehydrogenase, endoplasmic reticulum	12	1000	0	12	1000	0	3	1000	0	3	1000	0
G6PDH2er	Glucose 6 phosphate dehydrogenase endoplasmic reticulum	12	1000	0	12	1000	0	3	1000	0	3	1000	0
G6Pter	Glucose 6 phosphate endoplasmic reticular transport via diffusion	12	1000	0	12	1000	0	3	1000	0	3	1000	0
GALACGLCGALGBSIDEte	Transport of Gal-GlcNac-Gal Globoside	12	100	0	12	100	0	3	100	0	3	100	0
GALACGLCGALGBSIDEtg	Galacglcgalgbside hs intracellular transport	12	0	0	12	0	0	3	0	0	3	0	0
GALGALFUCFUCGALACGLCGALACGLCGAL14ACGLCGALGLUSIDEte	Blood group intracellular transport	12	0	0	12	0	0	3	0	0	3	0	0
GALGALFUCFUCGALACGLCGALACGLCGAL14ACGLCGALGLUSIDEtg	Blood group intracellular transport	12	55.5556	0	12	55.5556	0	3	55.5556	0	3	55.5556	0
GALGALGALTHCRMte	Transport of Gal-Gal-Gal-Gal-Gal-Glc-Cer	12	125	0	12	125	0	3	125	0	3	125	0
GALGALGALTHCRMtg	Galgalgalthcrm hs intracellular transport	12	0	0	12	0	0	3	0	0	3	0	0
GALOR	D-Galactose:NADP+ 1-oxidoreductase	12	1000	0	12	1000	0	3	1000	0	3	1000	0
GALt1r	Galactose transport (uniport)	12	1000	0	12	1000	0	3	1000	0	3	1000	0
GALtly	Galactose efflux from lysosome	12	1000	0	12	1000	0	3	1000	0	3	1000	0
GBA	Glucosylceramidase	12	1000	0	12	1000	0	3	1000	0	3	1000	0
GBGT1	Globoside alpha-1,3-N-acetylgalactosaminyltransferase 1	12	166.667	0	12	166.667	0	3	166.667	0	3	166.667	0
GCALDDm	Glycolaldehyde dehydrogenase, mitochondrial	12	1000	0	12	1000	0	3	1000	0	3	1000	0
GCC2am	Glycine cleavage complex lipoamide mitochondrial	12	1000	0	12	1000	0	3	1000	0	3	1000	0
GCC2bim	Glycine cleavage system lipoamide irreversible mitochondrial	12	1000	0	12	1000	0	3	1000	0	3	1000	0
GCC2cm	Glycine cleavage complex lipoamide mitochondrial	12	1000	0	12	1000	0	3	1000	0	3	1000	0
GCCam	Glycine cleavage complex lipoylprotein mitochondrial	12	1000	0	12	1000	0	3	1000	0	3	1000	0
GCCbim	Glycine cleavage complex lipoylprotein irreversible mitochondrial	12	1000	0	12	1000	0	3	1000	0	3	1000	0
GCCcm	Glycine cleavage complex lipoylprotein mitochondrial	12	1000	0	12	1000	0	3	1000	0	3	1000	0
GCHOLAt	Glycocholate transport via bicarbonate countertransport	12	1000	0	12	1000	0	3	1000	0	3	1000	0
GCHOLAt2	Glycocholate transport via sodium cotransport	12	1000	0	12	1000	0	3	1000	0	3	1000	0
GCHOLAte	Bile acid intracellular transport	12	1000	0	12	1000	0	3	1000	0	3	1000	0
GCHOLAtx	Bile acid intracellular transport	12	1000	0	12	1000	0	3	1000	0	3	1000	0
GCNTg	N-acetyllactosaminide beta-1,6-N-acetylglucosaminyl-transferase	12	55.5556	0	12	55.5556	0	3	55.5556	0	3	55.5556	0
GD1B2tg	Gd1b2 hs intracellular transport	12	0	0	12	0	0	3	0	0	3	0	0
GDPFUCtg	GDPFuc Golgi transport via CMP antiport	12	200	0	12	200	0	3	200	0	3	200	0
GDPtg	GDP intracellular transport	12	0	0	12	0	0	3	0	0	3	0	0
GGH_10FTHF5GLUl	Gamma-glutamyl hydrolase (10FTHF5GLU), lysosomal	12	166.667	0	12	166.667	0	3	166.667	0	3	166.667	0
GGH_10FTHF6GLUl	Gamma-glutamyl hydrolase (10FTHF6GLU), lysosomal	12	166.667	0	12	166.667	0	3	166.667	0	3	166.667	0
GGH_10FTHF7GLUl	Gamma-glutamyl hydrolase (10FTHF7GLU), lysosomal	12	166.667	0	12	166.667	0	3	166.667	0	3	166.667	0
GGH_5DHFl	Gamma-glutamyl hydrolase (5DHF), lysosomal	12	166.667	0	12	166.667	0	3	166.667	0	3	166.667	0
GGH_5THFl	Gamma-glutamyl hydrolase (5THF), lysosomal	12	166.667	0	12	166.667	0	3	166.667	0	3	166.667	0
GGH_6DHFl	Gamma-glutamyl hydrolase (6DHF), lysosomal	12	166.667	0	12	166.667	0	3	166.667	0	3	166.667	0
GGH_6THFl	Gamma-glutamyl hydrolase (6THF), lysosomal	12	166.667	0	12	166.667	0	3	166.667	0	3	166.667	0
GGH_7DHFl	Gamma-glutamyl hydrolase (7DHF), lysosomal	12	166.667	0	12	166.667	0	3	166.667	0	3	166.667	0
GGH_7THFl	Gamma-glutamyl hydrolase (7THF), lysosomal	12	166.667	0	12	166.667	0	3	166.667	0	3	166.667	0
GGNG	Glycogenin self-glucosylation	12	181.818	0	12	181.818	0	3	181.818	0	3	181.818	0
GHMT2rm	Glycine hydroxymethyltransferase reversible mitochondrial	12	1000	0	12	1000	0	3	1000	0	3	1000	0
GLACO	D-Glucuronolactone:NAD+ oxidoreductase	12	1000	0	12	1000	0	3	1000	0	3	1000	0
GLACter	D-glucurono-6,3-lactone transport, endoplasmic reticulum	12	0	0	12	0	0	3	0	0	3	0	0
GLBRAN	1,4-alpha-glucan branching enzyme (glygn1 -> glygn2)	12	181.818	0	12	181.818	0	3	181.818	0	3	181.818	0
GLCt1	Glucose transport uniport	12	1000	0	12	1000	0	3	1000	0	3	1000	0
GLCt2_2	D-glucose transport in via proton symport	12	1000	0	12	1000	0	3	1000	0	3	1000	0
GLCtg	Glucose transport, Golgi apparatus	12	500	0	12	500	0	3	500	0	3	500	0
GLCURtly	Glucuronate transport into lysososme	12	0	0	12	0	0	3	0	0	3	0	0
GLDBRAN	Glycogen debranching enzyme	12	1000	0	12	1000	0	3	1000	0	3	1000	0
GLGNS1	Glycogen synthase (ggn -> glygn1)	12	181.818	0	12	181.818	0	3	181.818	0	3	181.818	0
GLNALANaEx	L-alanine/L-glutamine Na-dependent exchange (Gln-L in)	12	1000	0	12	1000	0	3	1000	0	3	1000	0
GLNASNNaEx	L-glutamine/L-asparagine Na-dependent exchange (Gln-L in)	12	1000	0	12	1000	0	3	1000	0	3	1000	0
GLNCYSNaEx	L-cysteine/L-glutamine Na-dependent exchange (Gln-L in)	12	1000	0	12	1000	0	3	1000	0	3	1000	0
GLNLASEer	Gluconolactonase, endoplasmic reticulum	12	0	0	12	0	0	3	0	0	3	0	0
GLNSERNaEx	L-serine/L-glutamine Na-dependent exchange (Gln-L in)	12	1000	0	12	1000	0	3	1000	0	3	1000	0
GLNTHRNaEx	L-threonine/L-glutamine Na-dependent exchange (Gln-L in)	12	1000	0	12	1000	0	3	1000	0	3	1000	0
GLNtm	L-glutamine transport via electroneutral transporter	12	1000	0	12	1000	0	3	1000	0	3	1000	0
GLNtN1	Glutamine transport (Na, H coupled)	12	1000	0	12	1000	0	3	1000	0	3	1000	0
GLPASE1	Glycogen phosphorylase (glygn2 -> dxtrn)	12	1000	0	12	1000	0	3	1000	0	3	1000	0
GLRASE	Glucuronolactone reductase	12	0	0	12	0	0	3	0	0	3	0	0
GDHm	Glutamate dehydrogenase, mitochondria	12	1000	0	12	1000	0	3	1000	0	3	1000	0
GLUDym	Glutamate dehydrogenase (NADP), mitochondrial	12	1000	0	12	1000	0	3	1000	0	3	1000	0
GLUNm	Glutaminase (mitochondrial)	12	1000	0	12	1000	0	3	1000	0	3	1000	0
GLUt2m	Amino acid transporter (glu-L), mitochondrial	12	1000	0	12	1000	0	3	1000	0	3	1000	0
GLUt6	Glutamate transport via Na, H symport and K antiport	12	1000	0	12	1000	0	3	1000	0	3	1000	0
GLUt7l	Glutamate transport, lysosomal	12	1000	0	12	1000	0	3	1000	0	3	1000	0
GLUtr	Intracellular transport	12	0	0	12	0	0	3	0	0	3	0	0
GLXtm	Glyoxylate transport, mitochondrial	12	1000	0	12	1000	0	3	1000	0	3	1000	0
GLYBt4_2_r	GLYBt4 LPAREN 2 RPAREN r	12	1000	0	12	1000	0	3	1000	0	3	1000	0
GLYCLTDy	Glycolate dehydrogenase (NADP)	12	1000	0	12	1000	0	3	1000	0	3	1000	0
GLYCLTtp	Glycolate transport, glyoxysome	12	1000	0	12	1000	0	3	1000	0	3	1000	0
GLYC_St	L-glycerate export	12	1000	0	12	1000	0	3	1000	0	3	1000	0
GLYCTO1p	(S)-2-hydroxy-acid oxidase	12	1000	0	12	1000	0	3	1000	0	3	1000	0
GLYOXm	Hydroxyacylglutathione hydrolase mitochondrial	12	1000	0	12	1000	0	3	1000	0	3	1000	0
GLYt4	Glycine transport via sodium symport	12	1000	0	12	1000	0	3	1000	0	3	1000	0
GLYt7_211_r	GLYt7 LPAREN 211 RPAREN r	12	1000	0	12	1000	0	3	1000	0	3	1000	0
GLYtp	Glycine passive transport to peroxisome	12	1000	0	12	1000	0	3	1000	0	3	1000	0
GMPtg	GMP transport (Golgi)	12	200	0	12	200	0	3	200	0	3	200	0
GMPtn	GMP nuclear transport	12	0	0	12	0	0	3	0	0	3	0	0
GNDer	Phosphogluconate dehydrogenase, endoplasmic reticulum	12	1000	0	12	1000	0	3	1000	0	3	1000	0
GNMT	Glycine N-methyltransferase	12	1000	0	12	1000	0	3	1000	0	3	1000	0
GP1CALPHAtg	Gp1calpha hs intracellular transport	12	0	0	12	0	0	3	0	0	3	0	0
GP1Ctg	Gp1c hs intracellular transport	12	0	0	12	0	0	3	0	0	3	0	0
GQ1BALPHAtg	Gq1balpha hs intracellular transport	12	0	0	12	0	0	3	0	0	3	0	0
GSNt	Guanosine facilated transport in cytosol	12	1000	0	12	1000	0	3	1000	0	3	1000	0
GSNtl	Guanosine facilated transport from lysosome	12	1000	0	12	1000	0	3	1000	0	3	1000	0
GT1Atg	Gt1a hs intracellular transport	12	0	0	12	0	0	3	0	0	3	0	0
GTHOr	Glutathione oxidoreductase	12	1000	0	12	1000	0	3	1000	0	3	1000	0
GTHOm	Glutathione oxidoreductase	12	1000	0	12	1000	0	3	1000	0	3	1000	0
GTHPi	Glutathione peridoxase	12	1000	0	12	1000	0	3	1000	0	3	1000	0
GUAD	Guanine deaminase	12	1000	0	12	1000	0	3	1000	0	3	1000	0
H2O2tly	Hydrogen peroxide lysosomal transport via diffusion	12	1000	0	12	1000	0	3	1000	0	3	1000	0
H2O2tn	Hydrogen peroxide nuclear transport	12	0	0	12	0	0	3	0	0	3	0	0
H2O2tp	Hydrogen peroxide transport via diffusion, glyoxysome	12	1000	0	12	1000	0	3	1000	0	3	1000	0
H2Oter	H2O endoplasmic reticulum transport	12	1000	0	12	1000	0	3	1000	0	3	1000	0
H2Otly	H2O transport, lysosomal	12	1000	0	12	1000	0	3	1000	0	3	1000	0
H2Otm	H2O transport mitochondrial	12	1000	0	12	1000	0	3	1000	0	3	1000	0
H2Otn	H2O transport nuclear	12	1000	0	12	1000	0	3	1000	0	3	1000	0
H2Otp	H2O transport peroxisomal	12	1000	0	12	1000	0	3	1000	0	3	1000	0
HACD1m	3-Hydroxybutanoyl-CoA:NAD+ oxidoreductase, mitochondria	12	0	0	12	0	0	3	0	0	3	0	0
HACD1x	(S)-3-Hydroxybutanoyl-CoA:NAD oxidoreductase	12	0	0	12	0	0	3	0	0	3	0	0
HCO3_CLt	Bicarbonate transport (Cl-/HCO3- exchange)	12	1000	0	12	1000	0	3	1000	0	3	1000	0
HDCAt	Hexadecanoate n C160 transport in via uniport	12	1000	0	12	1000	0	3	1000	0	3	1000	0
HESTRATRIOLtr	Hydroxylated estrogen derivative transport	12	0	0	12	0	0	3	0	0	3	0	0
HISt4	L-histidine transport in via sodium symport	12	1000	0	12	1000	0	3	1000	0	3	1000	0
HISTAtu	Histamine uniport	12	1000	0	12	1000	0	3	1000	0	3	1000	0
HIStiDF	L-histidine transport via diffusion (extracellular to cytosol)	12	1000	0	12	1000	0	3	1000	0	3	1000	0
HIStN1	Histidine transport (Na, H coupled)	12	1000	0	12	1000	0	3	1000	0	3	1000	0
HMGCOAS	Hydroxymethylglutaryl CoA synthase	12	0	0	12	0	0	3	0	0	3	0	0
HMGCOASm	Hydroxymethylglutaryl CoA synthase mitochondrial	12	0	0	12	0	0	3	0	0	3	0	0
HMGCOAtm	Hydroxymethylglutaryl CoA reversible mitochondrial transport	12	1000	0	12	1000	0	3	1000	0	3	1000	0
HMGLm	Hydroxymethylglutaryl-CoA lyase	12	1000	0	12	1000	0	3	1000	0	3	1000	0
HMGLx	Hydroxymethylglutaryl-CoA lyase	12	1000	0	12	1000	0	3	1000	0	3	1000	0
HOMt4	L-homoserine via sodium symport	12	1000	0	12	1000	0	3	1000	0	3	1000	0
HPDCACRNCPT1	Carnitine fatty-acyl transferase	12	0	0	12	0	0	3	0	0	3	0	0
HPDCACRNCPT2	Heptadecanoate transport into the mitochondria	12	0	0	12	0	0	3	0	0	3	0	0
HPDCACRNt	Heptadecanoate transport into the mitochondria	12	1000	0	12	1000	0	3	1000	0	3	1000	0
HPYRDCm	Hydroxypyruvate decarboxylase, mitochondria	12	1000	0	12	1000	0	3	1000	0	3	1000	0
HPYRR2x_1	Hydroxypyruvate Reductase (NADH)	12	500	0	12	500	0	3	500	0	3	500	0
HPYRtp	Hydroxypyruate transport, peroxisomal	12	0	0	12	0	0	3	0	0	3	0	0
HSD11B1r	11-beta-hydroxysteroid dehydrogenase type 1	12	1000	0	12	1000	0	3	1000	0	3	1000	0
HSD17B42x_1	Hydroxysteroid (17-Beta) Dehydrogenase 4	12	1000	0	12	1000	0	3	1000	0	3	1000	0
HSD17B7r	Testicular 17-beta-hydroxysteroid dehydrogenase	12	1000	0	12	1000	0	3	1000	0	3	1000	0
HSD17B8r	17-beta-hydroxysteroid dehydrogenase	12	1000	0	12	1000	0	3	1000	0	3	1000	0
HSD3A1r	3 alpha-hydroxysteroid dehydrogenase (type 3)	12	1000	0	12	1000	0	3	1000	0	3	1000	0
HSD3A2r	3 alpha-hydroxysteroid dehydrogenase (type 3)	12	1000	0	12	1000	0	3	1000	0	3	1000	0
HSD3B7P	Hydroxy-delta-5-steroid dehydrogenase, 3 beta- and steroid delta-isomerase 7	12	1000	0	12	1000	0	3	1000	0	3	1000	0
Htg	Proton transport, Golgi	12	1000	0	12	1000	0	3	1000	0	3	1000	0
Htr	H transporter, endoplasmic reticulum	12	1000	0	12	1000	0	3	1000	0	3	1000	0
Htx	H transporter, peroxisome	12	1000	0	12	1000	0	3	1000	0	3	1000	0
HXANtx	Hypoxanthine diffusion in peroxisome	12	1000	0	12	1000	0	3	1000	0	3	1000	0
ICDHxm	Isocitrate dehydrogenase NAD	12	1000	0	12	1000	0	3	1000	0	3	1000	0
ICDHyr	Isocitrate dehydrogenase (NADP)	12	1000	0	12	1000	0	3	1000	0	3	1000	0
ICDHyp	Isocitrate dehydrogenase NADP	12	1000	0	12	1000	0	3	1000	0	3	1000	0
ICDHym	Isocitrate dehydrogenase NADP	12	1000	0	12	1000	0	3	1000	0	3	1000	0
IDOURtly	Iduronate transport into lysososme	12	0	0	12	0	0	3	0	0	3	0	0
IDPtn	IDP nuclear transport	12	1000	0	12	1000	0	3	1000	0	3	1000	0
ILEtec	L-isoleucine transport via diffusion (extracellular to cytosol)	12	1000	0	12	1000	0	3	1000	0	3	1000	0
INSt	Inosine transport (diffusion)	12	1000	0	12	1000	0	3	1000	0	3	1000	0
INSTt4	Inositol transport via sodium symport	12	1000	0	12	1000	0	3	1000	0	3	1000	0
It	Iodide uniport	12	1000	0	12	1000	0	3	1000	0	3	1000	0
ITCOAL1m	Itaconate--CoA ligase (GDP-forming), mitochondrial	12	0	0	12	0	0	3	0	0	3	0	0
ITCOALm	Itaconate CoA ligase ADP forming mitochondrial	12	1000	0	12	1000	0	3	1000	0	3	1000	0
ITPtn	ITP nuclear transport	12	1000	0	12	1000	0	3	1000	0	3	1000	0
KCC2t	K+-Cl- cotransporter (NH4+)	12	1000	0	12	1000	0	3	1000	0	3	1000	0
KCCt	K+-Cl- cotransport	12	1000	0	12	1000	0	3	1000	0	3	1000	0
KYNAKGAT	L-Kynurenine:2-oxoglutarate aminotransferase	12	1000	0	12	1000	0	3	1000	0	3	1000	0
KYNATESYN	4-(2-Aminophenyl)-2,4-dioxobutanoate dehydratase	12	1000	0	12	1000	0	3	1000	0	3	1000	0
LACZe	B-galactosidase, extracellular	12	500	0	12	500	0	3	500	0	3	500	0
LALDO	D-Lactaldehyde NAD+ oxidoreductase (glutathione-formylating)	12	1000	0	12	1000	0	3	1000	0	3	1000	0
LCADi_D	Lactaldehyde dehydrogenase	12	1000	0	12	1000	0	3	1000	0	3	1000	0
LCADm	Lactaldehyde dehydrogenase, mitochondrial	12	1000	0	12	1000	0	3	1000	0	3	1000	0
LCTStg	Lactose transport from Golgi to extracellular (via vesicle)	12	500	0	12	500	0	3	500	0	3	500	0
LDH_Lm	L-lactate dehydrogenase, mitochondria	12	1000	0	12	1000	0	3	1000	0	3	1000	0
LEUKTRA4t	Leukotriene A4 transmembrane (homo sapiens) transport	12	1000	0	12	1000	0	3	1000	0	3	1000	0
LEUKTRB4t	Leukotriene B4 transmembrane (homo sapiens) transport	12	1000	0	12	1000	0	3	1000	0	3	1000	0
LEUKTRC4t	Leukotriene C4 transport via bicarbonate countertransport	12	1000	0	12	1000	0	3	1000	0	3	1000	0
LEUKTRD4t	Leukotriene D4 transport	12	1000	0	12	1000	0	3	1000	0	3	1000	0
LEUKTRD4tr	Leukotriene intracellular transport	12	0	0	12	0	0	3	0	0	3	0	0
LEUKTRE4t	Leukotriene E4 transport	12	1000	0	12	1000	0	3	1000	0	3	1000	0
LEUKTRF4t	Leukotriene F4 transport	12	1000	0	12	1000	0	3	1000	0	3	1000	0
LEUt4	L-leucine transport in via sodium symport	12	1000	0	12	1000	0	3	1000	0	3	1000	0
LEUtec	L-leucine transport via diffusion	12	1000	0	12	1000	0	3	1000	0	3	1000	0
LGNCt	Fatty acid transport via diffusion	12	1000	0	12	1000	0	3	1000	0	3	1000	0
L_LACDcm	L-Lactate dehydrogenase, cytosolic/mitochondrial	12	1000	0	12	1000	0	3	1000	0	3	1000	0
L_LACtcm	L-lactate transport via diffusion (cytosol to mitochondria)	12	1000	0	12	1000	0	3	1000	0	3	1000	0
L_LACtm	L lactate transport mitochondrial	12	1000	0	12	1000	0	3	1000	0	3	1000	0
LNELDCCRNt	Transport into the mitochondria (carnitine)	12	1000	0	12	1000	0	3	1000	0	3	1000	0
LNLCCRNt	Transport into the mitochondria (carnitine)	12	1000	0	12	1000	0	3	1000	0	3	1000	0
LNLNCACPT1	Carnitine O-palmitoyltransferase	12	1000	0	12	1000	0	3	1000	0	3	1000	0
LNLNCACPT2	Carnitine transferase	12	1000	0	12	1000	0	3	1000	0	3	1000	0
LNLNCACRNt	Transport into the mitochondria (carnitine)	12	1000	0	12	1000	0	3	1000	0	3	1000	0
LNLNCGCPT1	Carnitine O-palmitoyltransferase	12	1000	0	12	1000	0	3	1000	0	3	1000	0
LNLNCGCRNt	Transport into the mitochondria (carnitine)	12	1000	0	12	1000	0	3	1000	0	3	1000	0
LYSt4	L-lysine transport in via sodium symport	12	1000	0	12	1000	0	3	1000	0	3	1000	0
LYSt5r	LYStiDF	12	1000	0	12	1000	0	3	1000	0	3	1000	0
LYStn	L-lysine transport, nuclear	12	0	0	12	0	0	3	0	0	3	0	0
MALSO3tm	Malate:sulfite antiport, mitochondrial	12	1000	0	12	1000	0	3	1000	0	3	1000	0
MALSO4tm	Malate:sulfate antiport, mitochondrial	12	1000	0	12	1000	0	3	1000	0	3	1000	0
MALtm	Malate transport mitochondrial	12	1000	0	12	1000	0	3	1000	0	3	1000	0
MALTSULtm	Malate:thiosulfate antiport, mitochondrial	12	1000	0	12	1000	0	3	1000	0	3	1000	0
MANt1r	Mannose transport (uniport)	12	1000	0	12	1000	0	3	1000	0	3	1000	0
MDHm	Malate dehydrogenase mitochondrial	12	1000	0	12	1000	0	3	1000	0	3	1000	0
ME1m	Malic enzyme NAD mitochondrial	12	1000	0	12	1000	0	3	1000	0	3	1000	0
ME2	Malic enzyme (NADP)	12	1000	0	12	1000	0	3	1000	0	3	1000	0
ME2m	Malic enzyme NADP mitochondrial	12	1000	0	12	1000	0	3	1000	0	3	1000	0
MECOALm	Mesaconate--CoA ligase (ADP-forming), mitochondrial	12	1000	0	12	1000	0	3	1000	0	3	1000	0
MECOAS1m	Mesaconate--CoA ligase (GDP-forming)	12	0	0	12	0	0	3	0	0	3	0	0
MELATNOX	Melatonin:NADP oxidoreductase	12	1000	0	12	1000	0	3	1000	0	3	1000	0
METLEUex	Methionine/Leucine exchange (Met in)	12	1000	0	12	1000	0	3	1000	0	3	1000	0
METt4	L-methionine transport in via sodium symport	12	1000	0	12	1000	0	3	1000	0	3	1000	0
METtec	L-methionine transport via diffusion (extracellular to cytosol)	12	1000	0	12	1000	0	3	1000	0	3	1000	0
MI14Ptn	Inositol 1,4-bisphosphate nuclear transport (diffusion)	12	0	0	12	0	0	3	0	0	3	0	0
MI1P_Dtn	Inositol 1-phosphate nuclear transport (diffusion)	12	0	0	12	0	0	3	0	0	3	0	0
MI1PS	Myo Inositol 1 phosphate synthase	12	1000	0	12	1000	0	3	1000	0	3	1000	0
MINOHPtn	Inositol hexakisphosphate nuclear transport diffusion	12	0	0	12	0	0	3	0	0	3	0	0
MTHFCm	Methenyltetrahydrifikate cyclohydrolase mitochondrial	12	1000	0	12	1000	0	3	1000	0	3	1000	0
MTHFD2m	Methylenetetrahydrofolate dehydrogenase (NAD), mitochondrial	12	1000	0	12	1000	0	3	1000	0	3	1000	0
MTHFDm	Methylenetetrahydrofolate dehydrogenase NADP mitochondrial	12	1000	0	12	1000	0	3	1000	0	3	1000	0
NACASPAH	N-Acetyl-L-aspartate amidohydrolase	12	1000	0	12	1000	0	3	1000	0	3	1000	0
NACASPtm	N-acetyl-L-aspartate transport (mitochondria to cytosol)	12	1000	0	12	1000	0	3	1000	0	3	1000	0
NAGAlby	N-acetylgalactosaminidase, beta-	12	250	0	12	250	0	3	250	0	3	250	0
NAGAly	N-acetylgalactosaminidase, alpha-	12	166.667	0	12	166.667	0	3	166.667	0	3	166.667	0
NAHCO3_HCLt	Bicarbonate transport (HCl/NaHCO3 exchange)	12	1000	0	12	1000	0	3	1000	0	3	1000	0
NAIt	Na+ / iodide cotransport	12	1000	0	12	1000	0	3	1000	0	3	1000	0
NAt	Sodium transport (uniport)	12	1000	0	12	1000	0	3	1000	0	3	1000	0
NAt5	Sodium/ammonium proton antiporter	12	1000	0	12	1000	0	3	1000	0	3	1000	0
NAtx	Sodium transport via diffusion (perioxisome)	12	1000	0	12	1000	0	3	1000	0	3	1000	0
NCKt	Na+/Ca2+-K+ exchange	12	1000	0	12	1000	0	3	1000	0	3	1000	0
NDP7g	Nucleoside-diphosphatase (UDP), Golgi apparatus	12	500	0	12	500	0	3	500	0	3	500	0
NDPK10	Nucleoside-diphosphate kinase (ATP dIDP)	12	1000	0	12	1000	0	3	1000	0	3	1000	0
NDPK10n	Nucleoside-diphosphate kinase (ATP:dIDP), nuclear	12	1000	0	12	1000	0	3	1000	0	3	1000	0
NDPK1m	Nucleoside-diphosphate kinase (ATP:GDP), mitochondrial	12	1000	0	12	1000	0	3	1000	0	3	1000	0
NDPK1n	Nucleoside-diphosphate kinase (ATP:GDP), nuclear	12	1000	0	12	1000	0	3	1000	0	3	1000	0
NDPK3n	Nucleoside-diphosphate kinase (ATP:CDP),nuclear	12	1000	0	12	1000	0	3	1000	0	3	1000	0
NDPK5n	Nucleoside-diphosphate kinase (ATP:dGDP), nuclear	12	1000	0	12	1000	0	3	1000	0	3	1000	0
NDPK7n	Nucleoside-diphosphate kinase (ATP:dCDP), nuclear	12	1000	0	12	1000	0	3	1000	0	3	1000	0
NDPK9n	Nucleoside-diphosphate kinase (ATP:IDP), nuclear	12	1000	0	12	1000	0	3	1000	0	3	1000	0
NH4t3r	Ammonia transport via proton antiport	12	1000	0	12	1000	0	3	1000	0	3	1000	0
NH4tp	Ammonia peroxisomal transport	12	0	0	12	0	0	3	0	0	3	0	0
NKCC2t	Na+-K+-Cl- cotransport (NH4+)	12	1000	0	12	1000	0	3	1000	0	3	1000	0
NKCCt	Na+-K+-Cl- cotransport	12	1000	0	12	1000	0	3	1000	0	3	1000	0
NOt	NO transport (diffusion)	12	0	0	12	0	0	3	0	0	3	0	0
NRPPHRt4_2_r	NRPPHRt4 LPAREN 2 RPAREN r	12	1000	0	12	1000	0	3	1000	0	3	1000	0
NRPPHRtu	Norepinephrine uniport	12	1000	0	12	1000	0	3	1000	0	3	1000	0
NTD7l	5'-nucleotidase (AMP), lysosome	12	1000	0	12	1000	0	3	1000	0	3	1000	0
NTD9l	5'-nucleotidase (GMP), lysosome	12	1000	0	12	1000	0	3	1000	0	3	1000	0
O2St	Superoxide anion transport via diffusion (extracellular)	12	20	0	12	20	0	3	20	0	3	20	0
O2Stm	Superoxide anion transport via diffusion (mitochondria)	12	0	0	12	0	0	3	0	0	3	0	0
O2Stn	Superoxide anion transport via diffusion (nucleus)	12	20	0	12	20	0	3	20	0	3	20	0
O2Stx	Superoxide anion transport via diffusion (peroxisome)	12	20	0	12	20	0	3	20	0	3	20	0
O2tm	O2 transport diffusion	12	1000	0	12	1000	0	3	1000	0	3	1000	0
O2tn	O2 transport (diffusion), nucleus	12	0	0	12	0	0	3	0	0	3	0	0
O2tp	O2 transport glycosome	12	1000	0	12	1000	0	3	1000	0	3	1000	0
OAGD3tg	Oagd3 hs intracellular transport	12	0	0	12	0	0	3	0	0	3	0	0
OAGT3tg	Oagt3 hs intracellular transport	12	0	0	12	0	0	3	0	0	3	0	0
OCDCAt	Octadecanoate n C180 transport in via uniport	12	1000	0	12	1000	0	3	1000	0	3	1000	0
OCDCEAt	Octadecenoate n C181 transport in via uniport	12	1000	0	12	1000	0	3	1000	0	3	1000	0
ORNt3m	Ornithine mitochondrial transport via proton antiport	12	1000	0	12	1000	0	3	1000	0	3	1000	0
ORNt4m	Ornithine mitochondrial transport exchange with citruline	12	1000	0	12	1000	0	3	1000	0	3	1000	0
ORNTArm	L-Ornithine:2-oxo-acid aminotransferase	12	1000	0	12	1000	0	3	1000	0	3	1000	0
ORNt	Ornithine transport via diffusion	12	1000	0	12	1000	0	3	1000	0	3	1000	0
ORPT	Orotate phosphoribosyltransferase	12	0	0	12	0	0	3	0	0	3	0	0
OXAHCOtex	Oxalate transport via bicarbonate countertransport	12	1000	0	12	1000	0	3	1000	0	3	1000	0
PA_HStg	Phosphatidate scramblase	12	0	0	12	0	0	3	0	0	3	0	0
PA_HStn	Phosphatidate transport, nuclear	12	0	0	12	0	0	3	0	0	3	0	0
PAFH	Platelet-activating factor acetylhydrolase	12	1000	0	12	1000	0	3	1000	0	3	1000	0
PAFS	Alkyl glycerol phosphocholine acetyl transferase	12	1000	0	12	1000	0	3	1000	0	3	1000	0
PAIL_HStn	Phosphatidylinositol nuclear transport (diffusion)	12	1000	0	12	1000	0	3	1000	0	3	1000	0
PCRNtm	Transport into the mitochondria from cytosol (carnitine)	12	1000	0	12	1000	0	3	1000	0	3	1000	0
PDHm	Pyruvate dehydrogenase	12	1000	0	12	1000	0	3	1000	0	3	1000	0
PE_HSter	Phosphatidylethanolamine scramblase	12	1000	0	12	1000	0	3	1000	0	3	1000	0
PEPCK_re	Phosphoenolpyruvate carboxykinase (GTP)	12	1000	0	12	1000	0	3	1000	0	3	1000	0
PEPCKm	Phosphoenolpyruvate carboxykinase (GTP)	12	1000	0	12	1000	0	3	1000	0	3	1000	0
PEt	Phosphatidylethanolamine Transport	12	0	0	12	0	0	3	0	0	3	0	0
PETOHMr_hs	Phosphatidylethanolamine N-methyltransferase	12	333.333	0	12	333.333	0	3	333.333	0	3	333.333	0
PGDI	Prostaglandin-H2 D-isomerase [Precursor]	12	1000	0	12	1000	0	3	1000	0	3	1000	0
PGDIr	Prostaglandin-H2 D-isomerase [Precursor]	12	1000	0	12	1000	0	3	1000	0	3	1000	0
PGESr	Prostaglandin E synthase	12	1000	0	12	1000	0	3	1000	0	3	1000	0
PGLer	6-phosphogluconolactonase, endoplasmic reticulum	12	1000	0	12	1000	0	3	1000	0	3	1000	0
PHCDm	L 1 pyrroline 3 hydroxy 5 carboxylate dehydrogenase	12	1000	0	12	1000	0	3	1000	0	3	1000	0
PHCHGSm	L 1 Pyrroline 3 hydroxy 5 carboxylate spontaneous conversion to L 4 Hydroxyglutamate semialdehyde mitochondrial	12	1000	0	12	1000	0	3	1000	0	3	1000	0
PHEt4	L-phenylalanine transport in via sodium symport	12	1000	0	12	1000	0	3	1000	0	3	1000	0
PHEtec	L-phenylalanine transport via diffusion (extracellular to cytosol)	12	1000	0	12	1000	0	3	1000	0	3	1000	0
PI45P4P	Phosphatidylinositol-4,5-bisphosphate 4-phosphatase	12	1000	0	12	1000	0	3	1000	0	3	1000	0
PIter	Phosphate transport, endoplasmic reticulum	12	1000	0	12	1000	0	3	1000	0	3	1000	0
PItx	Phosphate transporter, peroxisome	12	0	0	12	0	0	3	0	0	3	0	0
PPDOy	Propane-1,2-diol:NADP+ 1-oxidoreductase	12	1000	0	12	1000	0	3	1000	0	3	1000	0
PPItr	Diphosphate transporter, endoplasmic reticulum	12	1000	0	12	1000	0	3	1000	0	3	1000	0
PPItx	Diphosphate transporter, peroxisome	12	500	0	12	500	0	3	500	0	3	500	0
PRDX	Peroxidase (multiple substrates)	12	1000	0	12	1000	0	3	1000	0	3	1000	0
PRGNLONEtm	Pregnenolone intracellular transport	12	0	0	12	0	0	3	0	0	3	0	0
PRGNLONEtr	Pregnenolone intracellular transport	12	1000	0	12	1000	0	3	1000	0	3	1000	0
PRODt2r	D-proline reversible transport via proton symport	12	1000	0	12	1000	0	3	1000	0	3	1000	0
PROSTGD2t	Prostaglandin transport via bicarbonate countertransport	12	1000	0	12	1000	0	3	1000	0	3	1000	0
PROSTGE1t	Prostaglandin transport via bicarbonate countertransport	12	1000	0	12	1000	0	3	1000	0	3	1000	0
PROSTGE2t	Prostaglandin transport via bicarbonate countertransport	12	1000	0	12	1000	0	3	1000	0	3	1000	0
PROSTGE2t2	Prostaglandin uniport	12	1000	0	12	1000	0	3	1000	0	3	1000	0
PROSTGF2t	Prostaglandin uniport	12	1000	0	12	1000	0	3	1000	0	3	1000	0
PROSTGH2t	Prostaglandin H2 transport	12	1000	0	12	1000	0	3	1000	0	3	1000	0
PROSTGI2t	Prostaglandin I2 transport	12	1000	0	12	1000	0	3	1000	0	3	1000	0
PROt4	Na+/Proline-L symporter	12	1000	0	12	1000	0	3	1000	0	3	1000	0
PTDCACRNt	Pentadecanoate transport into the mitochondria	12	1000	0	12	1000	0	3	1000	0	3	1000	0
PYNP2r	Pyrimidine-nucleoside phosphorylase (uracil)	12	1000	0	12	1000	0	3	1000	0	3	1000	0
PYRt2m	Pyruvate mitochondrial transport via proton symport	12	1000	0	12	1000	0	3	1000	0	3	1000	0
PYRt2p	Pyruvate peroxisomal transport via proton symport	12	1000	0	12	1000	0	3	1000	0	3	1000	0
RDH1	Retinol dehydrogenase (all-trans)	12	1000	0	12	1000	0	3	1000	0	3	1000	0
RDH1a	Retinol dehydrogenase (all-trans,NADPH)	12	1000	0	12	1000	0	3	1000	0	3	1000	0
RDH2a	Retinol dehydrogenase (9-cis,NADPH)	12	1000	0	12	1000	0	3	1000	0	3	1000	0
RDH3a	Retinol dehydrogenase (11-cis,NADPH)	12	1000	0	12	1000	0	3	1000	0	3	1000	0
RDH4	Retinol dehydrogenase (13-cis,NADH)	12	1000	0	12	1000	0	3	1000	0	3	1000	0
RETI3	Retinol isomerase (13-cis)	12	1000	0	12	1000	0	3	1000	0	3	1000	0
RETNGLCt	Retinoyl glucuronide efflux	12	1000	0	12	1000	0	3	1000	0	3	1000	0
RETNGLCt2	Retinoyl glucuronide efflux (13-cis)	12	1000	0	12	1000	0	3	1000	0	3	1000	0
RETNGLCt2r	Retinoyl glucuronide efflux (13-cis) from ER	12	1000	0	12	1000	0	3	1000	0	3	1000	0
RETNGLCtr	Retinoyl glucuronide efflux from ER	12	1000	0	12	1000	0	3	1000	0	3	1000	0
RIBt	D-ribose transport via diffusion	12	0	0	12	0	0	3	0	0	3	0	0
Rtotaltl	Fatty acid intracellular transport	12	0	0	12	0	0	3	0	0	3	0	0
SACCD4m	Saccharopine dehydrogenase (NAD, L-glutamate forming), mitochondrial	12	1000	0	12	1000	0	3	1000	0	3	1000	0
SARCOXp	Sarcosine oxidase, peroxisomal	12	1000	0	12	1000	0	3	1000	0	3	1000	0
SARCStp	Sarcosine transport (peroxisomal)	12	1000	0	12	1000	0	3	1000	0	3	1000	0
SARDHm	Sarcosine dehydrogenase (m)	12	1000	0	12	1000	0	3	1000	0	3	1000	0
SBTD_D2	D sorbitol dehydrogenase D fructose producing	12	1000	0	12	1000	0	3	1000	0	3	1000	0
SBTR	D sorbitol reductase	12	1000	0	12	1000	0	3	1000	0	3	1000	0
SCP21x	Sterol carrier protein 2	12	0	0	12	0	0	3	0	0	3	0	0
SCP22x	Sterol carrier protein 2	12	1000	0	12	1000	0	3	1000	0	3	1000	0
SCP2x_1	Peroxisomal Thiolase 2	12	142.857	0	12	142.857	0	3	142.857	0	3	142.857	0
Ser_Thrtg	Ser FSLASH Thrtg	12	0	0	12	0	0	3	0	0	3	0	0
SERALANaEx	L-alanine/L-serine Na-dependent exchange (Ser-L in)	12	1000	0	12	1000	0	3	1000	0	3	1000	0
SERASNNaEx	L-serine/L-asparagine Na-dependent exchange (Ser-L in)	12	1000	0	12	1000	0	3	1000	0	3	1000	0
SERCYSNaEx	L-serine/L-cysteine Na-dependent exchange (Ser-L in)	12	1000	0	12	1000	0	3	1000	0	3	1000	0
SERGLNexR	L-Serine/Glutamine reversible exchange	12	1000	0	12	1000	0	3	1000	0	3	1000	0
SERGLNNaEx	L-serine/L-glutamine Na-dependent exchange (Ser-L in)	12	1000	0	12	1000	0	3	1000	0	3	1000	0
SERGLYexR	L-Serine/Glycine reversible exchange	12	1000	0	12	1000	0	3	1000	0	3	1000	0
SERLYSNaex	Serine/Lysine Na-dependent exchange (Ser in)	12	1000	0	12	1000	0	3	1000	0	3	1000	0
SERt4	L-serine via sodium symport	12	1000	0	12	1000	0	3	1000	0	3	1000	0
SERTHRNaEx	L-serine/L-threonine Na-dependent exchange (Ser-L in)	12	1000	0	12	1000	0	3	1000	0	3	1000	0
SERtN1	Serine transport (Na, H coupled)	12	1000	0	12	1000	0	3	1000	0	3	1000	0
SERtp	L-serine transport, peroxisomal	12	1000	0	12	1000	0	3	1000	0	3	1000	0
SFGTHi	S-Formylglutathione hydralase	12	1000	0	12	1000	0	3	1000	0	3	1000	0
SGALSIDEtg	Sgalside hs intracellular transport	12	0	0	12	0	0	3	0	0	3	0	0
SK_citr__L_c	Sink citr c	12	1000	0	12	1000	0	3	1000	0	3	1000	0
SK_pre_prot_r	Sink pre prot LPAREN er RPAREN	12	0	0	12	0	0	3	0	0	3	0	0
SLDx	L-sulfolactate dehydrogenase (NAD+)	12	0	0	12	0	0	3	0	0	3	0	0
SO4CLtex2	Sulfate transport via chloride countertransport (2:1)	12	1000	0	12	1000	0	3	1000	0	3	1000	0
SO4HCOtex	Sulfate transport via bicarbonate countertransport	12	1000	0	12	1000	0	3	1000	0	3	1000	0
SO4OXAtex2	Sulfate transport via oxalate countertransport (2:1)	12	1000	0	12	1000	0	3	1000	0	3	1000	0
SO4t4_2	Sulfate transport via sodium symport	12	1000	0	12	1000	0	3	1000	0	3	1000	0
SOAT12	Sterol O-acyltransferase (acyl-Coenzyme A: cholesterol acyltransferase) 1	12	1000	0	12	1000	0	3	1000	0	3	1000	0
SPHINGStl	Sphingosine intracellular transport	12	0	0	12	0	0	3	0	0	3	0	0
SPHINGStr	Sphingosine intracellular transport	12	0	0	12	0	0	3	0	0	3	0	0
SPODMe	Superoxide dismutase, extracellular	12	10	0	12	10	0	3	10	0	3	10	0
SPODMm	Superoxide dismutase	12	10	0	12	10	0	3	10	0	3	10	0
SPODMn	Superoxide dismutase, nuclear	12	10	0	12	10	0	3	10	0	3	10	0
SPODMx	Superoxide dismutase, peroxisome	12	10	0	12	10	0	3	10	0	3	10	0
SPTix	Serine-pyruvate aminotransferase (irreversible), peroxisomal	12	1000	0	12	1000	0	3	1000	0	3	1000	0
SQLSr	Squalene synthase	12	1000	0	12	1000	0	3	1000	0	3	1000	0
SRTNt6_2_r	SRTNt6 LPAREN 2 RPAREN r	12	1000	0	12	1000	0	3	1000	0	3	1000	0
SRTNtu	Serotonin uniport	12	1000	0	12	1000	0	3	1000	0	3	1000	0
STCOAtx	Fatty acid intracellular transport	12	1000	0	12	1000	0	3	1000	0	3	1000	0
STRDNCCPT1	Carnitine O-palmitoyltransferase	12	1000	0	12	1000	0	3	1000	0	3	1000	0
STRDNCCRNt	Transport into the mitochondria (carnitine)	12	1000	0	12	1000	0	3	1000	0	3	1000	0
SUCCtm	Succinate transport mitochondrial	12	1000	0	12	1000	0	3	1000	0	3	1000	0
SUCCt4_2	Succinate transport via sodium symport	12	0	0	12	0	0	3	0	0	3	0	0
SUCCtp	Succinate transporter, peroxisome	12	0	0	12	0	0	3	0	0	3	0	0
SUCD1m	Succinate dehydrogenase	12	1000	0	12	1000	0	3	1000	0	3	1000	0
TAGt	Triacylglycerol Transport	12	0	0	12	0	0	3	0	0	3	0	0
TAURtcx	Taurine transport (sodium symport) (cytosol to peroxisome)	12	1000	0	12	1000	0	3	1000	0	3	1000	0
TCHOLAt	Taurocholate transport via bicarbonate countertransport	12	1000	0	12	1000	0	3	1000	0	3	1000	0
TCHOLAt2	Taurocholate transport via sodium cotransport	12	1000	0	12	1000	0	3	1000	0	3	1000	0
TCHOLAte	Bile acid intracellular transport	12	1000	0	12	1000	0	3	1000	0	3	1000	0
TCHOLAtx	Bile acid intracellular transport	12	1000	0	12	1000	0	3	1000	0	3	1000	0
TDCHOLAtx	Bile acid intracellular transport	12	1000	0	12	1000	0	3	1000	0	3	1000	0
TETPENT3CPT1	Carnitine O-palmitoyltransferase	12	1000	0	12	1000	0	3	1000	0	3	1000	0
TETPENT3CPT2	Carnitine transferase	12	1000	0	12	1000	0	3	1000	0	3	1000	0
TETPENT3CRNt	Transport into the mitochondria (carnitine)	12	1000	0	12	1000	0	3	1000	0	3	1000	0
TETPENT6CPT1	Carnitine O-palmitoyltransferase	12	1000	0	12	1000	0	3	1000	0	3	1000	0
TETPENT6CPT2	Carnitine transferase	12	1000	0	12	1000	0	3	1000	0	3	1000	0
TETPENT6CRNt	Transport into the mitochondria (carnitine)	12	1000	0	12	1000	0	3	1000	0	3	1000	0
TETTET6CPT1	Carnitine O-palmitoyltransferase	12	1000	0	12	1000	0	3	1000	0	3	1000	0
TETTET6CPT2	Carnitine transferase	12	1000	0	12	1000	0	3	1000	0	3	1000	0
TETTET6CRNt	Transport into the mitochondria (carnitine)	12	1000	0	12	1000	0	3	1000	0	3	1000	0
THD1m	NAD(P) transhydrogenase	12	1000	0	12	1000	0	3	1000	0	3	1000	0
THFt2_1	Tetrahydrofolate Transport via Anion Antiport	12	0	0	12	0	0	3	0	0	3	0	0
THFtl	5,6,7,8-Tetrahydrofolate transport, diffusion, lysosomal	12	0	0	12	0	0	3	0	0	3	0	0
THMMPt4_1	Thiamine Monophosphate Transport in via Anion Antiport	12	1000	0	12	1000	0	3	1000	0	3	1000	0
THMMPtm_cho	Thiamine monophosphate transport, mitochondrial	12	0	0	12	0	0	3	0	0	3	0	0
THMTPt_1	Thiamine Triphosphate Transport in via Anion Antiport	12	1000	0	12	1000	0	3	1000	0	3	1000	0
THP2Ctp	2,3,4,5-Tetrahydropyridine-2-carboxylate transport, peroxisomal	12	0	0	12	0	0	3	0	0	3	0	0
THRALANaEx	L-alanine/L-threonine Na-dependent exchange (Thr-L in)	12	1000	0	12	1000	0	3	1000	0	3	1000	0
THRASNNaEx	L-threonine/L-asparagine Na-dependent exchange (Thr-L in)	12	1000	0	12	1000	0	3	1000	0	3	1000	0
THRCYSNaEx	L-cysteine/L-threonine Na-dependent exchange (Thr-L in)	12	1000	0	12	1000	0	3	1000	0	3	1000	0
THRGLNexR	L-threonine/glycine reversible exchange	12	1000	0	12	1000	0	3	1000	0	3	1000	0
THRGLNNaEx	L-threonine/L-glutamine Na-dependent exchange (Thr-L in)	12	1000	0	12	1000	0	3	1000	0	3	1000	0
THRGLYexR	L-threonine/glycine reversible exchange	12	1000	0	12	1000	0	3	1000	0	3	1000	0
THRSERNaEx	L-serine/L-threonine Na-dependent exchange (Thr-L in)	12	1000	0	12	1000	0	3	1000	0	3	1000	0
THRt4	L-threonine via sodium symport	12	1000	0	12	1000	0	3	1000	0	3	1000	0
THYMDt1	Thymd transport	12	1000	0	12	1000	0	3	1000	0	3	1000	0
THYMt	Thymine reversible transport via facilated diffusion	12	0	0	12	0	0	3	0	0	3	0	0
THYOXt	T4 transport via bicarbonate countertransport	12	1000	0	12	1000	0	3	1000	0	3	1000	0
THYOXt2	T4 transport via facilitated diffusion	12	1000	0	12	1000	0	3	1000	0	3	1000	0
TMNDNCCPT1	Carnitine O-palmitoyltransferase	12	1000	0	12	1000	0	3	1000	0	3	1000	0
TMNDNCCPT2	Carnitine transferase	12	1000	0	12	1000	0	3	1000	0	3	1000	0
TMNDNCCRNt	Transport into the mitochondria (carnitine)	12	1000	0	12	1000	0	3	1000	0	3	1000	0
TRDR	Thioredoxin reductase (NADPH)	12	1000	0	12	1000	0	3	1000	0	3	1000	0
TRIODTHYt	T3 transport via bicarbonate countertransport	12	1000	0	12	1000	0	3	1000	0	3	1000	0
TRIODTHYt2	T3 transport via facilitated diffusion	12	1000	0	12	1000	0	3	1000	0	3	1000	0
TSTSTERONEGLCtr	Glucuronidated compound transport	12	0	0	12	0	0	3	0	0	3	0	0
TSULt4_3	Thiosulfate transport via sodium symport	12	1000	0	12	1000	0	3	1000	0	3	1000	0
TTDCPT2	Carnitine transferase	12	1000	0	12	1000	0	3	1000	0	3	1000	0
TTDCRNt	Transport into the mitochondria (carnitine)	12	1000	0	12	1000	0	3	1000	0	3	1000	0
TXA2tr	Thromboxane A2 intracellular transport	12	0	0	12	0	0	3	0	0	3	0	0
TYRt	L-tyrosine transport	12	1000	0	12	1000	0	3	1000	0	3	1000	0
TYRTAim	Tyrosine transaminase irreversible mitochondrial	12	0	0	12	0	0	3	0	0	3	0	0
UDPGALtg	UDP-Gal Golgi transport via CMP antiport	12	500	0	12	500	0	3	500	0	3	500	0
UDPGD	UDPglucose 6-dehydrogenase	12	1000	0	12	1000	0	3	1000	0	3	1000	0
UDPGLCAter	UDPGlcA endoplasmic reticulum transport via UMP antiport	12	1000	0	12	1000	0	3	1000	0	3	1000	0
UDPGLCAtg	UDPGlcA Golgi transport via UMP antiport	12	0	0	12	0	0	3	0	0	3	0	0
UDPGLCter	UDP-Glc endoplasmic reticulum transport via CMP antiport	12	1000	0	12	1000	0	3	1000	0	3	1000	0
UDPtl	Udp intracellular transport	12	250	0	12	250	0	3	250	0	3	250	0
UDPXYLtg	UDP-Xyl Golgi transport via CMP antiport	12	0	0	12	0	0	3	0	0	3	0	0
UGALGTg	UDPgalactose:D-glucose 4-beta-D-galactosyltransferase, Golgi apparatus	12	500	0	12	500	0	3	500	0	3	500	0
UGALNACtg	UDP-GalNAc Golgi transport via CMP antiport	12	333.333	0	12	333.333	0	3	333.333	0	3	333.333	0
UGCG	Ceramide glucosyltransferase	12	1000	0	12	1000	0	3	1000	0	3	1000	0
UGT1A5r	UDP-glucuronosyltransferase 1-10 precursor, microsomal	12	1000	0	12	1000	0	3	1000	0	3	1000	0
UGT1A5r2	UDP-glucuronosyltransferase 1-10 precursor, microsomal (13-cis)	12	1000	0	12	1000	0	3	1000	0	3	1000	0
UMPK2	UMP kinase (CTP)	12	1000	0	12	1000	0	3	1000	0	3	1000	0
UMPK2n	UMP kinase (CTP),nuclear	12	1000	0	12	1000	0	3	1000	0	3	1000	0
UMPK3	UMP kinase (UTP)	12	1000	0	12	1000	0	3	1000	0	3	1000	0
UMPK3n	UMP kinase (UTP),nuclear	12	1000	0	12	1000	0	3	1000	0	3	1000	0
UMPK4	UMP kinase (GTP)	12	1000	0	12	1000	0	3	1000	0	3	1000	0
UMPK4n	UMP kinase (GTP),nuclear	12	1000	0	12	1000	0	3	1000	0	3	1000	0
UMPK5	UMP kinase (dATP)	12	1000	0	12	1000	0	3	1000	0	3	1000	0
UMPK5n	UMP kinase (dATP),nuclear	12	1000	0	12	1000	0	3	1000	0	3	1000	0
UMPK6	UMP kinase (dCTP)	12	1000	0	12	1000	0	3	1000	0	3	1000	0
UMPK6n	UMP kinase (dCTP),nuclear	12	1000	0	12	1000	0	3	1000	0	3	1000	0
UMPK7	UMP kinase (dGTP)	12	1000	0	12	1000	0	3	1000	0	3	1000	0
UMPK7n	UMP kinase (dGTP),nuclear	12	1000	0	12	1000	0	3	1000	0	3	1000	0
UMPKn	UMP kinase nuclear	12	1000	0	12	1000	0	3	1000	0	3	1000	0
UMPtr	UMP transport (ER)	12	1000	0	12	1000	0	3	1000	0	3	1000	0
URAt	Uracil transport via facilated diffusion	12	0	0	12	0	0	3	0	0	3	0	0
URATEtx	Urate export from peroxisome	12	1000	0	12	1000	0	3	1000	0	3	1000	0
UREAt5	Urea, water cotransport	12	1000	0	12	1000	0	3	1000	0	3	1000	0
UREAtm	Urea transport via diffusion	12	0	0	12	0	0	3	0	0	3	0	0
URIK1	Uridine kinase ATPUridine	12	1000	0	12	1000	0	3	1000	0	3	1000	0
Uritn	Uridine transport in nucleus	12	0	0	12	0	0	3	0	0	3	0	0
UROLACer	Uronolactonase, endoplasmic reticulum	12	1000	0	12	1000	0	3	1000	0	3	1000	0
VALtec	L-valine transport via diffusion (extracellular to cytosol)	12	1000	0	12	1000	0	3	1000	0	3	1000	0
WHDDCAte	Xenobiotic transport	12	0	0	12	0	0	3	0	0	3	0	0
WHTTDCAte	Xenobiotic transport	12	0	0	12	0	0	3	0	0	3	0	0
XANDp	Xanthine dehydrogenase, peroxisomal	12	1000	0	12	1000	0	3	1000	0	3	1000	0
XAO2x	Xanthine oxidase	12	1000	0	12	1000	0	3	1000	0	3	1000	0
XAOx	Xanthine oxidase,peroxisomal	12	1000	0	12	1000	0	3	1000	0	3	1000	0
XOLDIOLONEt	Lipid, flip-flop intracellular transport	12	0	0	12	0	0	3	0	0	3	0	0
XOLEST2te	Cholesterol ester transporter	12	0	0	12	0	0	3	0	0	3	0	0
XOLESTte	Cholesterol ester transporter	12	0	0	12	0	0	3	0	0	3	0	0
XYLTt	Xylitol transport via passive diffusion	12	0	0	12	0	0	3	0	0	3	0	0
XYLUR	Xylulose reductase	12	1000	0	12	1000	0	3	1000	0	3	1000	0
r0009	Pyrophosphate phosphohydrolase EC:3.6.1.1	12	500	0	12	500	0	3	500	0	3	500	0
r0016	Fe(II):oxygen oxidoreductase Porphyrin and chlorophyll metabolism EC:1.16.3.1	12	500	0	12	500	0	3	500	0	3	500	0
GDR	Glutathione-disulfide reductase	12	1000	0	12	1000	0	3	1000	0	3	1000	0
r0023	NADH:Ferricytochrome-B5 Oxidoreductase	12	1000	0	12	1000	0	3	1000	0	3	1000	0
ACOAHim	Acetyl CoA hydrolase mitochondrial irreversible	12	1000	0	12	1000	0	3	1000	0	3	1000	0
r0074	L-Glutamate 5-semialdehyde:NAD+ oxidoreductase Arginine and proline metabolism EC:1.5.1.12	12	1000	0	12	1000	0	3	1000	0	3	1000	0
ALATA_Lm	L alanine transaminase mitochondrial	12	1000	0	12	1000	0	3	1000	0	3	1000	0
r0083	Oxalosuccinate:NADP+ oxidoreductase (decarboxylating) Citrate cycle (TCA cycle) EC:1.1.1.42	12	1000	0	12	1000	0	3	1000	0	3	1000	0
r0084	Oxalosuccinate:NADP+ oxidoreductase (decarboxylating) Citrate cycle (TCA cycle) EC:1.1.1.42	12	1000	0	12	1000	0	3	1000	0	3	1000	0
r0085	2-Oxoglutaramate amidohydrolase Glutamate metabolism EC:3.5.1.3	12	1000	0	12	1000	0	3	1000	0	3	1000	0
r0086	2-Oxoglutaramate amidohydrolase Glutamate metabolism EC:3.5.1.3	12	1000	0	12	1000	0	3	1000	0	3	1000	0
PYK3	Pyruvate kinase(3)	12	1000	0	12	1000	0	3	1000	0	3	1000	0
GGTAe2	Gamma glutamyltransferase	12	1000	0	12	1000	0	3	1000	0	3	1000	0
PYK4	Pyruvate kinase(4)	12	1000	0	12	1000	0	3	1000	0	3	1000	0
r0156	L-Glutamine:pyruvate aminotransferase Glutamate metabolism EC:2.6.1.15	12	1000	0	12	1000	0	3	1000	0	3	1000	0
r0157	L-Glutamine:pyruvate aminotransferase Glutamate metabolism EC:2.6.1.15	12	1000	0	12	1000	0	3	1000	0	3	1000	0
SPTc	Serine-pyruvate aminotransferase	12	1000	0	12	1000	0	3	1000	0	3	1000	0
PYK2	Pyruvate kinase(2)	12	1000	0	12	1000	0	3	1000	0	3	1000	0
r0173	(S)-Lactate:NAD+ oxidoreductase Glycolysis / Gluconeogenesis / Pyruvate metabolism EC:1.1.1.27	12	1000	0	12	1000	0	3	1000	0	3	1000	0
r0191	UTP:D-fructose-6-phosphate 1-phosphotransferase EC:2.7.1.11	12	1000	0	12	1000	0	3	1000	0	3	1000	0
r0202	Sn-Glycerol-3-phosphate:NAD+ 2-oxidoreductase Glycerophospholipid metabolism EC:1.1.1.8	12	1000	0	12	1000	0	3	1000	0	3	1000	0
DHFR2i	Dihydrofolate reductase (NAD+)	12	1000	0	12	1000	0	3	1000	0	3	1000	0
DHFRim	Dihydrofolate reductase mitochondrial	12	1000	0	12	1000	0	3	1000	0	3	1000	0
ALCD19y	Alcohol dehydrogenase glycerol NADP	12	0	0	12	0	0	3	0	0	3	0	0
r0280	DATP:pyruvate O2-phosphotransferase Purine metabolism EC:2.7.1.40	12	1000	0	12	1000	0	3	1000	0	3	1000	0
ACOAR7m	Trans-2-enoyl-CoA reductase (NADPH) (C16:0)	12	1000	0	12	1000	0	3	1000	0	3	1000	0
ADADir	Deoxycytidine kinase	12	1000	0	12	1000	0	3	1000	0	3	1000	0
r0381	Hypotaurine:NAD+ oxidoreductase Taurine and hypotaurine metabolism EC:1.8.1.3	12	1000	0	12	1000	0	3	1000	0	3	1000	0
r0383	Pyruvate:[dihydrolipoyllysine-residue acetyltransferase]-lipoyllysine 2-oxidoreductase (decarboxylating, acceptor-acetylating) EC:1.2.4.1	12	1000	0	12	1000	0	3	1000	0	3	1000	0
PYDXNO	Pyridoxine oxidase	12	1000	0	12	1000	0	3	1000	0	3	1000	0
r0390_1	Isomaltose 6-Alpha-D-Glucanohydrolase	12	0	0	12	0	0	3	0	0	3	0	0
HXAND	Hypoxanthine dehydrogenase	12	1000	0	12	1000	0	3	1000	0	3	1000	0
XAO2	Xanthine oxidase (hypoxanthine)	12	1000	0	12	1000	0	3	1000	0	3	1000	0
r0408	ATP:Sedoheptulose 7-phosphate 1-phosphotransferase EC:2.7.1.11	12	1000	0	12	1000	0	3	1000	0	3	1000	0
r0409	UTP:Sedoheptulose 7-phosphate 1-phosphotransferase EC:2.7.1.11	12	1000	0	12	1000	0	3	1000	0	3	1000	0
AGPOP	DGTP:pyruvate 2-O-phosphotransferase, cytosol	12	1000	0	12	1000	0	3	1000	0	3	1000	0
r0423	Isocitrate:NADP+ oxidoreductase (decarboxylating) Citrate cycle (TCA cycle) EC:1.1.1.42	12	1000	0	12	1000	0	3	1000	0	3	1000	0
r0424	Isocitrate:NADP+ oxidoreductase (decarboxylating) Citrate cycle (TCA cycle) EC:1.1.1.42	12	1000	0	12	1000	0	3	1000	0	3	1000	0
r0425	EC:1.1.1.42	12	1000	0	12	1000	0	3	1000	0	3	1000	0
r0426	Isocitrate hydro-lyase Citrate cycle (TCA cycle) / Glyoxylate and dicarboxylate metabolism EC:4.2.1.3	12	1000	0	12	1000	0	3	1000	0	3	1000	0
r0434	Palmitoyl-CoA:L-carnitine O-palmitoyltransferase Fatty acid metabolism EC:2.3.1.21	12	1000	0	12	1000	0	3	1000	0	3	1000	0
r0437	Palmitoyl-CoA:L-carnitine O-palmitoyltransferase Fatty acid metabolism EC:2.3.1.21	12	1000	0	12	1000	0	3	1000	0	3	1000	0
r0438	Palmitoyl-CoA:L-carnitine O-palmitoyltransferase Fatty acid metabolism EC:2.3.1.21	12	1000	0	12	1000	0	3	1000	0	3	1000	0
r0443	Palmitoyl-CoA:L-carnitine O-palmitoyltransferase Fatty acid metabolism EC:2.3.1.21	12	1000	0	12	1000	0	3	1000	0	3	1000	0
r0450	L-2-Aminoadipate:2-oxoglutarate aminotransferase Lysine biosynthesis / Lysine degradation EC:2.6.1.39	12	1000	0	12	1000	0	3	1000	0	3	1000	0
r0463	(S)-3-Hydroxy-3-methylglutaryl-CoA acetoacetyl-CoA-lyase (CoA-acetylating) Synthesis and degradation of ketone bodies / Valine, leucine and isoleucine degradation / Butanoate metabolism EC:2.3.3.10	12	0	0	12	0	0	3	0	0	3	0	0
RNTR1	Ribonucleoside triphosphate reductase ATP	12	0	0	12	0	0	3	0	0	3	0	0
RNTR3	Ribonucleoside triphosphate reductase CTP	12	1000	0	12	1000	0	3	1000	0	3	1000	0
RNTR4	Ribonucleoside triphosphate reductase UTP	12	1000	0	12	1000	0	3	1000	0	3	1000	0
r0483	(R)-3-Amino-2-methylpropanoate:2-oxoglutarate aminotransferase EC:2.6.1.22	12	1000	0	12	1000	0	3	1000	0	3	1000	0
HMGCOAR	Hydroxymethylglutaryl CoA reductase	12	1000	0	12	1000	0	3	1000	0	3	1000	0
XAND	Xanthine dehydrogenase	12	1000	0	12	1000	0	3	1000	0	3	1000	0
XAO	Xanthine oxidase	12	1000	0	12	1000	0	3	1000	0	3	1000	0
r0510	Steroyl Coenzyme A, Hydrogen-Donor:Oxygen Oxidoreductase Polyunsaturated Fatty Acid Biosynthesis	12	1000	0	12	1000	0	3	1000	0	3	1000	0
r0511	Steroyl Coenzyme A, Hydrogen-Donor:Oxygen Oxidoreductase Polyunsaturated Fatty Acid Biosynthesis	12	1000	0	12	1000	0	3	1000	0	3	1000	0
r0512	Dihydrofolate:NAD+ oxidoreductase Folate biosynthesis EC:1.5.1.3	12	1000	0	12	1000	0	3	1000	0	3	1000	0
r0514	Dihydrofolate:NADP+ oxidoreductase One carbon pool by folate / Folate biosynthesis EC:1.5.1.3	12	1000	0	12	1000	0	3	1000	0	3	1000	0
NMNDA	Nicotinamide-nucleotide amidase	12	1000	0	12	1000	0	3	1000	0	3	1000	0
SPHPL	Sphinganine phosphate lyase	12	0	0	12	0	0	3	0	0	3	0	0
ALDD19xr	Aldehyde dehydrogenase (phenylacetaldehyde, NAD)	12	1000	0	12	1000	0	3	1000	0	3	1000	0
ALDD19x_P	Aldehyde dehydrogenase (phenylacetaldehyde, NADP)	12	0	0	12	0	0	3	0	0	3	0	0
BETALDHx	Betaine-aldehyde dehydrogenase	12	1000	0	12	1000	0	3	1000	0	3	1000	0
BETALDHy	Betaine-aldehyde dehydrogenase	12	1000	0	12	1000	0	3	1000	0	3	1000	0
r0555	Acetyl-CoA:enzyme N6-(dihydrolipoyl)lysine S-acetyltransferase Glycolysis / Gluconeogenesis / Alanine and aspartate metabolism / Pyruvate metabolism EC:2.3.1.12	12	1000	0	12	1000	0	3	1000	0	3	1000	0
r0610	CTP:D-Tagatose 6-phosphate 1-phosphotransferase Galactose metabolism EC:2.7.1.11	12	1000	0	12	1000	0	3	1000	0	3	1000	0
r0611	ITP:D-Tagatose 6-phosphate 1-phosphotransferase Galactose metabolism EC:2.7.1.11	12	1000	0	12	1000	0	3	1000	0	3	1000	0
HPROx	Trans-4-Hydroxy-L-proline:NAD+ 5-oxidoreductase Arginine and proline metabolism EC:1.5.1.2	12	1000	0	12	1000	0	3	1000	0	3	1000	0
HPROb	L hydroxyproline reductase NADP	12	1000	0	12	1000	0	3	1000	0	3	1000	0
HPROym	L hydroxyproline dehydrogenase NADP mitochondrial	12	1000	0	12	1000	0	3	1000	0	3	1000	0
r0627	Galactosylglycerol galactohydrolase Galactose metabolism EC:3.2.1.22 EC:3.2.1.23	12	0	0	12	0	0	3	0	0	3	0	0
r0629	Choloyl-CoA:glycine N-choloyltransferase Bile acid biosynthesis / Taurine and hypotaurine metabolism EC:2.3.1.65	12	1000	0	12	1000	0	3	1000	0	3	1000	0
ACACT4m	Acetyl-CoA C-acyltransferase (C10:0)	12	1000	0	12	1000	0	3	1000	0	3	1000	0
ACOAR5m	Trans-2-enoyl-CoA reductase (NADPH) (C12:0)	12	1000	0	12	1000	0	3	1000	0	3	1000	0
ACACT6m	Acetyl-CoA C-acyltransferase (C14:0)	12	0	0	12	0	0	3	0	0	3	0	0
r0642	(S)-Methylmalonate semialdehyde:NAD+ oxidoreductase Valine, leucine and isoleucine degradation EC:1.2.1.3	12	0	0	12	0	0	3	0	0	3	0	0
r0643	(S)-Methylmalonate semialdehyde:NAD+ oxidoreductase Valine, leucine and isoleucine degradation EC:1.2.1.3	12	1000	0	12	1000	0	3	1000	0	3	1000	0
r0647	Spontaneous reaction	12	1000	0	12	1000	0	3	1000	0	3	1000	0
r0652_1	Trans-Tetradec-2-Enoyl Coenzyme A Reductase	12	1000	0	12	1000	0	3	1000	0	3	1000	0
ACACT7m	Acetyl-CoA C-acyltransferase (C16:0)	12	0	0	12	0	0	3	0	0	3	0	0
ECOAH5m	Enoyl-CoA hydratase (C12:0)	12	1000	0	12	1000	0	3	1000	0	3	1000	0
ECOAH5p	3 hydroxyacyl CoA dehydratase 3 hydroxydodecanoyl CoA peroxisomal	12	0	0	12	0	0	3	0	0	3	0	0
r0672	Cholest-5-ene-3beta,7alpha-diol:NAD+ 3-oxidoreductase Bile acid biosynthesis EC:1.1.1.181	12	0	0	12	0	0	3	0	0	3	0	0
r0688	3Alpha, 7Alpha-Dihydroxy-5Beta-Cholestan-26-Al:NAD+ Oxidoreductase Bile Acid Biosynthesis	12	1000	0	12	1000	0	3	1000	0	3	1000	0
r0698	Propanoyl Coenzyme A:Acetyl Coenzyme A C-Acyltransferase Bile Acid Biosynthesis	12	1000	0	12	1000	0	3	1000	0	3	1000	0
r0707	2-Amino-4-hydroxy-6-(erythro-1,2,3-trihydroxypropyl) dihydropteridine triphosphate phosphohydrolase (alkaline optimum) Folate biosynthesis EC:3.1.3.1	12	0	0	12	0	0	3	0	0	3	0	0
r0714_1	(S)-3-Hydroxyhexadecanoyl Coenzyme A:NAD+ Oxidoreductase	12	1000	0	12	1000	0	3	1000	0	3	1000	0
r0716_1	(S)-3-Hydroxyhexadecanoyl Coenzyme A Hydro-Lyase	12	1000	0	12	1000	0	3	1000	0	3	1000	0
HACD6m	3-hydroxyacyl-CoA dehydrogenase (C14:0)	12	0	0	12	0	0	3	0	0	3	0	0
HACD6p	3 Hydroxyacyl CoA dehydrogenase 3 oxotetradecanoyl CoA peroxisomal	12	0	0	12	0	0	3	0	0	3	0	0
r0720_1	(S)-3-Hydroxytetradecanoyl Coenzyme A Hydro-Lyase	12	1000	0	12	1000	0	3	1000	0	3	1000	0
HACD5m	3-hydroxyacyl-CoA dehydrogenase (C12:0)	12	1000	0	12	1000	0	3	1000	0	3	1000	0
HACD5p	3 hydroxyacyl CoA dehydrogenase 3 oxodecanoyl CoA peroxisomal	12	0	0	12	0	0	3	0	0	3	0	0
ACACT5m	Acetyl-CoA C-acyltransferase (C12:0)	12	1000	0	12	1000	0	3	1000	0	3	1000	0
HACD4m	3-hydroxyacyl-CoA dehydrogenase (C10:0)	12	1000	0	12	1000	0	3	1000	0	3	1000	0
HACD4p	3 hydroxyacyl CoA dehydrogenase 3 oxodecanoyl CoA peroxisomal	12	0	0	12	0	0	3	0	0	3	0	0
ECOAH4m	Enoyl-CoA hydratase (C10:0)	12	1000	0	12	1000	0	3	1000	0	3	1000	0
ECOAH4p	3 hydroxyacyl CoA dehydratase 3 hydroxydecanoyl CoA peroxisomal	12	0	0	12	0	0	3	0	0	3	0	0
ACOAR4m	Trans-2-enoyl-CoA reductase (NADPH) (C10:0)	12	1000	0	12	1000	0	3	1000	0	3	1000	0
r0739	Alcohol dehydrogenase Bile acid biosynthesis EC:1.1.1.1	12	1000	0	12	1000	0	3	1000	0	3	1000	0
r0741	5Beta-Cholestane-3Alpha, 7Alpha, 12Alpha-Triol, NADPH:Oxygen Oxidoreductase (26-Hydroxylating) Bile Acid Biosynthesis	12	1000	0	12	1000	0	3	1000	0	3	1000	0
r0747	3alpha,7alpha-Dihydroxy-5beta-cholestane:NADP+ oxidoreductase (B-specific); 3alpha,7alpha-Dihydroxy-5beta-cholestane:NADP+ oxidoreductase Bile acid biosynthesis EC:1.1.1.50	12	1000	0	12	1000	0	3	1000	0	3	1000	0
r0750	3alpha,7alpha,12alpha-Trihydroxy-5beta-cholestane:NADP+ oxidoreductase (B-specific); 3alpha,7alpha,12alpha-Trihydroxy-5beta-cholestane:NADP+ oxidoreductase Bile acid biosynthesis EC:1.1.1.50	12	1000	0	12	1000	0	3	1000	0	3	1000	0
r0752	3,4-Dihydroxymandelaldehyde:NAD+ oxidoreductase Tyrosine metabolism EC:1.2.1.5	12	0	0	12	0	0	3	0	0	3	0	0
r0753	3,4-Dihydroxymandelaldehyde:NADP+ oxidoreductase Tyrosine metabolism EC:1.2.1.5	12	1000	0	12	1000	0	3	1000	0	3	1000	0
r0754	3-Methoxy-4-hydroxyphenylacetaldehyde:NAD+ oxidoreductase Tyrosine metabolism EC:1.2.1.5	12	0	0	12	0	0	3	0	0	3	0	0
r0755	3-Methoxy-4-hydroxyphenylacetaldehyde:NADP+ oxidoreductase Tyrosine metabolism EC:1.2.1.5	12	1000	0	12	1000	0	3	1000	0	3	1000	0
r0756	3-Methoxy-4-hydroxyphenylglycolaldehyde:NAD+ oxidoreductase Tyrosine metabolism EC:1.2.1.5	12	0	0	12	0	0	3	0	0	3	0	0
r0757	3-Methoxy-4-hydroxyphenylglycolaldehyde:NADP+ oxidoreductase Tyrosine metabolism EC:1.2.1.5	12	1000	0	12	1000	0	3	1000	0	3	1000	0
5HOXINDACTOX	5-Hydroxyindoleacetaldehyde:NAD+ oxidoreductase	12	0	0	12	0	0	3	0	0	3	0	0
r0783	Lanosterol D24-reductase Biosynthesis of steroids EC:1.3.1.72	12	1000	0	12	1000	0	3	1000	0	3	1000	0
r0784	Xylitol:NAD oxidoreductase Pentose and glucuronate interconversions EC:1.1.1.15	12	1000	0	12	1000	0	3	1000	0	3	1000	0
ACOAR2m	Trans-2-enoyl-CoA reductase (NADPH) (C6:0)	12	1000	0	12	1000	0	3	1000	0	3	1000	0
r0812	Mitochondrial Carrier (MC) TCDB:2.A.29.20.1	12	1000	0	12	1000	0	3	1000	0	3	1000	0
r0817	Amino Acid-Polyamine-Organocation (APC) TCDB:2.A.3.3.2	12	1000	0	12	1000	0	3	1000	0	3	1000	0
r0819	Mitochondrial Carrier (MC) TCDB:2.A.29.2.2	12	1000	0	12	1000	0	3	1000	0	3	1000	0
SUCFUMtm	Succinate fumarate transport mitochondrial	12	1000	0	12	1000	0	3	1000	0	3	1000	0
r0822	Mitochondrial Carrier (MC) TCDB:2.A.29.2.2	12	1000	0	12	1000	0	3	1000	0	3	1000	0
r0829	Mitochondrial Carrier (MC) TCDB:2.A.29.2.2	12	1000	0	12	1000	0	3	1000	0	3	1000	0
r0830	Mitochondrial Carrier (MC) TCDB:2.A.29.2.2	12	1000	0	12	1000	0	3	1000	0	3	1000	0
r0834	Mitochondrial Carrier (MC) TCDB:2.A.29.2.2	12	1000	0	12	1000	0	3	1000	0	3	1000	0
r0835	Mitochondrial Carrier (MC) TCDB:2.A.29.2.2	12	1000	0	12	1000	0	3	1000	0	3	1000	0
r0836	Mitochondrial Carrier (MC) TCDB:2.A.29.2.2	12	1000	0	12	1000	0	3	1000	0	3	1000	0
NH4tm	NH3 mitochondrial transport	12	1000	0	12	1000	0	3	1000	0	3	1000	0
r0839	Postulated transport reaction	12	1000	0	12	1000	0	3	1000	0	3	1000	0
r0860	Utilized transport	12	1000	0	12	1000	0	3	1000	0	3	1000	0
r0870	Facilitated diffusion	12	0	0	12	0	0	3	0	0	3	0	0
r0871	Diffusion	12	0	0	12	0	0	3	0	0	3	0	0
r0879	TCDB:2.A.29.2.4 TCDB:2.A.29.16.1	12	1000	0	12	1000	0	3	1000	0	3	1000	0
r0885	Mitochondrial Carrier (MC) TCDB:2.A.29.2.7	12	1000	0	12	1000	0	3	1000	0	3	1000	0
r0886	Postulated Transport Reaction	12	0	0	12	0	0	3	0	0	3	0	0
r0899	Amino acid transporter ATB0+ Facilitated diffusion	12	1000	0	12	1000	0	3	1000	0	3	1000	0
r0908	Postulated transport reaction	12	1000	0	12	1000	0	3	1000	0	3	1000	0
MALICITtm	Dicarboxylate/tricarboxylate carrier (mal:icit), mitochondrial	12	1000	0	12	1000	0	3	1000	0	3	1000	0
r0915	Mitochondrial Carrier (MC) TCDB:2.A.29.7.2	12	1000	0	12	1000	0	3	1000	0	3	1000	0
CITtcm	Citrate transport mitochondrial	12	1000	0	12	1000	0	3	1000	0	3	1000	0
r0932	Transport reaction	12	0	0	12	0	0	3	0	0	3	0	0
r0934	Neurotransmitter:Sodium Symporter (NSS) TCDB:2.A.22.3.3	12	1000	0	12	1000	0	3	1000	0	3	1000	0
r0937	Transport reaction	12	0	0	12	0	0	3	0	0	3	0	0
r0942	Neurotransmitter:Sodium Symporter (NSS) TCDB:2.A.22.3.4	12	1000	0	12	1000	0	3	1000	0	3	1000	0
r0960	Resistance-Nodulation-Cell Division (RND) TCDB:2.A.65.1.1	12	1000	0	12	1000	0	3	1000	0	3	1000	0
r0961	Resistance-Nodulation-Cell Division (RND) TCDB:2.A.65.1.1	12	1000	0	12	1000	0	3	1000	0	3	1000	0
r0962	Facilitated diffusion	12	1000	0	12	1000	0	3	1000	0	3	1000	0
r0970	Active transport	12	1000	0	12	1000	0	3	1000	0	3	1000	0
r0973	Facilitated diffusion	12	0	0	12	0	0	3	0	0	3	0	0
r0983	Solute carrier family 27 (fatty acid transporter), member 5 TCDB:4.C.1.1.5 TCDB:4.C.1.1.8	12	1000	0	12	1000	0	3	1000	0	3	1000	0
r0984	Solute carrier family 27 (fatty acid transporter), member 5 TCDB:4.C.1.1.5 TCDB:4.C.1.1.8	12	0	0	12	0	0	3	0	0	3	0	0
r0987	Vesicular transport	12	0	0	12	0	0	3	0	0	3	0	0
r0994	Facilitated diffusion	12	1000	0	12	1000	0	3	1000	0	3	1000	0
r0995	Mitochondrial Carrier (MC) TCDB:2.A.29.8.3	12	1000	0	12	1000	0	3	1000	0	3	1000	0
r0998	Facilitated diffusion	12	1000	0	12	1000	0	3	1000	0	3	1000	0
r0999	Facilitated diffusion	12	1000	0	12	1000	0	3	1000	0	3	1000	0
r1002	Facilitated diffusion	12	1000	0	12	1000	0	3	1000	0	3	1000	0
r1008	Facilitated diffusion	12	1000	0	12	1000	0	3	1000	0	3	1000	0
r1015	Na (+)Bile Acid Symporter Active Transport	12	1000	0	12	1000	0	3	1000	0	3	1000	0
r1019	Postulated transport reaction	12	1000	0	12	1000	0	3	1000	0	3	1000	0
CITt2r	Citrate reversible transport via symport	12	1000	0	12	1000	0	3	1000	0	3	1000	0
CITt4_1	Citrate transport via sodium symport	12	1000	0	12	1000	0	3	1000	0	3	1000	0
r1143	Major Facilitator(MFS) TCDB:2.A.18.6.3	12	1000	0	12	1000	0	3	1000	0	3	1000	0
GLUt4	Na+/glutamate symport	12	1000	0	12	1000	0	3	1000	0	3	1000	0
AKGICITtm	Dicarboxylate/tricarboxylate carrier (akg:icit), mitochondrial	12	1000	0	12	1000	0	3	1000	0	3	1000	0
r1148	Active transport	12	1000	0	12	1000	0	3	1000	0	3	1000	0
r1150	Facilitated diffusion	12	1000	0	12	1000	0	3	1000	0	3	1000	0
r1155	TCDB:2.A.1.13.5 TCDB:2.A.1.13.1	12	1000	0	12	1000	0	3	1000	0	3	1000	0
r1163	Glycoside-Pentoside-Hexuronide (Gph):Cation Symporter Tcdb:2.A.28.1.1	12	1000	0	12	1000	0	3	1000	0	3	1000	0
r1167	EC:2.3.1.26	12	1000	0	12	1000	0	3	1000	0	3	1000	0
r1170	EC:2.3.1.26	12	1000	0	12	1000	0	3	1000	0	3	1000	0
r1177	EC:3.1.1.13	12	1000	0	12	1000	0	3	1000	0	3	1000	0
r1182	EC:3.1.1.13	12	1000	0	12	1000	0	3	1000	0	3	1000	0
PPCOAtm	Propanoyl-CoA transport, mitochondria	12	1000	0	12	1000	0	3	1000	0	3	1000	0
r1292	Postulated transport reaction	12	1000	0	12	1000	0	3	1000	0	3	1000	0
r1302	Vesicular transport	12	0	0	12	0	0	3	0	0	3	0	0
r1318	Transport reaction	12	1000	0	12	1000	0	3	1000	0	3	1000	0
r1377	S-(hydroxymethyl)glutathione synthase Methane metabolism EC:4.4.1.22	12	1000	0	12	1000	0	3	1000	0	3	1000	0
r1378	S-(hydroxymethyl)glutathione dehydrogenase Methane metabolism EC:1.1.1.284	12	1000	0	12	1000	0	3	1000	0	3	1000	0
r1391	Amylo-1,6-glucosidase, 4-alpha-glucanotransferase EC:2.4.1.25	12	0	0	12	0	0	3	0	0	3	0	0
r1392	Amylo-1,6-glucosidase, 4-alpha-glucanotransferase EC:3.2.1.33	12	0	0	12	0	0	3	0	0	3	0	0
r1400	Active transport	12	1000	0	12	1000	0	3	1000	0	3	1000	0
HCO3Ee	HCO3 equilibration reaction, extracellular	12	1000	0	12	1000	0	3	1000	0	3	1000	0
HISt2m	Histidine mitochondrial transport via proton symport	12	0	0	12	0	0	3	0	0	3	0	0
r1428	Free diffusion	12	1000	0	12	1000	0	3	1000	0	3	1000	0
GLY3Pt	Glycerol phopshate free diffusion	12	1000	0	12	1000	0	3	1000	0	3	1000	0
ALAtmi	Alanine transport from mitochondia to cytoplasm	12	0	0	12	0	0	3	0	0	3	0	0
r1435	Transport reaction	12	1000	0	12	1000	0	3	1000	0	3	1000	0
METtm	Methionine transport, mitochondria	12	1000	0	12	1000	0	3	1000	0	3	1000	0
r1437	Transport reaction	12	1000	0	12	1000	0	3	1000	0	3	1000	0
r1454	TCDB:2.A.1.13.5 TCDB:2.A.1.13.1	12	1000	0	12	1000	0	3	1000	0	3	1000	0
PHEt2m	Phenylalanine mitochondrial transport via proton symport	12	0	0	12	0	0	3	0	0	3	0	0
r1468	Postulated transport reaction	12	1000	0	12	1000	0	3	1000	0	3	1000	0
r1472	Long-Chain-Acyl Coenzyme A Dehydrogenase	12	1000	0	12	1000	0	3	1000	0	3	1000	0
r1474	Long-Chain-Acyl Coenzyme A Dehydrogenase	12	1000	0	12	1000	0	3	1000	0	3	1000	0
r1477	Long-Chain-Acyl Coenzyme A Dehydrogenase	12	1000	0	12	1000	0	3	1000	0	3	1000	0
r1481	Long-Chain-Acyl Coenzyme A Dehydrogenase	12	1000	0	12	1000	0	3	1000	0	3	1000	0
GTHRDt2	Glutathione transport	12	0	0	12	0	0	3	0	0	3	0	0
r1497	Glycoside-Pentoside-Hexuronide (GPH):Cation Symporter TCDB:2.A.28.1.1	12	1000	0	12	1000	0	3	1000	0	3	1000	0
r1499	Glycoside-Pentoside-Hexuronide (GPH):Cation Symporter TCDB:2.A.28.1.1	12	1000	0	12	1000	0	3	1000	0	3	1000	0
r1500	Glycoside-Pentoside-Hexuronide (GPH):Cation Symporter TCDB:2.A.28.1.1	12	1000	0	12	1000	0	3	1000	0	3	1000	0
r1503	Glycoside-Pentoside-Hexuronide (GPH):Cation Symporter TCDB:2.A.28.1.1	12	1000	0	12	1000	0	3	1000	0	3	1000	0
r1540	Neurotransmitter:Sodium Symporter (Nss) Tcdb:2.A.22.3.3	12	1000	0	12	1000	0	3	1000	0	3	1000	0
r1544	Amino Acid-Polyamine-Organocation (APC) TCDB:2.A.3.8.1	12	1000	0	12	1000	0	3	1000	0	3	1000	0
r1546	Amino Acid-Polyamine-Organocation (APC) TCDB:2.A.3.8.1	12	1000	0	12	1000	0	3	1000	0	3	1000	0
r1547	Amino Acid-Polyamine-Organocation (APC) TCDB:2.A.3.8.1	12	1000	0	12	1000	0	3	1000	0	3	1000	0
r1548	Amino Acid-Polyamine-Organocation (APC) TCDB:2.A.3.8.1	12	1000	0	12	1000	0	3	1000	0	3	1000	0
r1549	Amino Acid-Polyamine-Organocation (APC) TCDB:2.A.3.8.1	12	1000	0	12	1000	0	3	1000	0	3	1000	0
r1551	Amino Acid-Polyamine-Organocation (APC) TCDB:2.A.3.8.1	12	1000	0	12	1000	0	3	1000	0	3	1000	0
r1552	Amino Acid-Polyamine-Organocation (APC) TCDB:2.A.3.8.1	12	1000	0	12	1000	0	3	1000	0	3	1000	0
r1553	Amino Acid-Polyamine-Organocation (APC) TCDB:2.A.3.8.1	12	1000	0	12	1000	0	3	1000	0	3	1000	0
r1554	Amino Acid-Polyamine-Organocation (APC) TCDB:2.A.3.8.1	12	1000	0	12	1000	0	3	1000	0	3	1000	0
r1556	Amino Acid-Polyamine-Organocation (APC) TCDB:2.A.3.8.1	12	1000	0	12	1000	0	3	1000	0	3	1000	0
r1557	Amino Acid-Polyamine-Organocation (APC) TCDB:2.A.3.8.1	12	1000	0	12	1000	0	3	1000	0	3	1000	0
r1559	Amino Acid-Polyamine-Organocation (APC) TCDB:2.A.3.8.1	12	1000	0	12	1000	0	3	1000	0	3	1000	0
r1560	Amino Acid-Polyamine-Organocation (APC) TCDB:2.A.3.8.1	12	1000	0	12	1000	0	3	1000	0	3	1000	0
r1561	Amino Acid-Polyamine-Organocation (APC) TCDB:2.A.3.8.1	12	1000	0	12	1000	0	3	1000	0	3	1000	0
r1562	Amino Acid-Polyamine-Organocation (APC) TCDB:2.A.3.8.1	12	1000	0	12	1000	0	3	1000	0	3	1000	0
r1563	Amino Acid-Polyamine-Organocation (APC) TCDB:2.A.3.8.1	12	1000	0	12	1000	0	3	1000	0	3	1000	0
r1564	Amino Acid-Polyamine-Organocation (APC) TCDB:2.A.3.8.1	12	1000	0	12	1000	0	3	1000	0	3	1000	0
r1565	Amino Acid-Polyamine-Organocation (APC) TCDB:2.A.3.8.1	12	1000	0	12	1000	0	3	1000	0	3	1000	0
r1566	Amino Acid-Polyamine-Organocation (APC) TCDB:2.A.3.8.1	12	1000	0	12	1000	0	3	1000	0	3	1000	0
r1567	Amino Acid-Polyamine-Organocation (APC) TCDB:2.A.3.8.1	12	1000	0	12	1000	0	3	1000	0	3	1000	0
r1568	Amino Acid-Polyamine-Organocation (APC) TCDB:2.A.3.8.1	12	1000	0	12	1000	0	3	1000	0	3	1000	0
r1569	Amino Acid-Polyamine-Organocation (APC) TCDB:2.A.3.8.1	12	1000	0	12	1000	0	3	1000	0	3	1000	0
r1570	Amino Acid-Polyamine-Organocation (APC) TCDB:2.A.3.8.1	12	1000	0	12	1000	0	3	1000	0	3	1000	0
r1571	Amino Acid-Polyamine-Organocation (APC) TCDB:2.A.3.8.1	12	1000	0	12	1000	0	3	1000	0	3	1000	0
r1573	Amino Acid-Polyamine-Organocation (APC) TCDB:2.A.3.8.1	12	1000	0	12	1000	0	3	1000	0	3	1000	0
r1574	Amino Acid-Polyamine-Organocation (APC) TCDB:2.A.3.8.1	12	1000	0	12	1000	0	3	1000	0	3	1000	0
r1575	Amino Acid-Polyamine-Organocation (APC) TCDB:2.A.3.8.1	12	1000	0	12	1000	0	3	1000	0	3	1000	0
r1576	Amino Acid-Polyamine-Organocation (APC) TCDB:2.A.3.8.1	12	1000	0	12	1000	0	3	1000	0	3	1000	0
r1578	Amino Acid-Polyamine-Organocation (APC) TCDB:2.A.3.8.1	12	1000	0	12	1000	0	3	1000	0	3	1000	0
r1579	Amino Acid-Polyamine-Organocation (APC) TCDB:2.A.3.8.1	12	1000	0	12	1000	0	3	1000	0	3	1000	0
r1580	Amino Acid-Polyamine-Organocation (APC) TCDB:2.A.3.8.1	12	1000	0	12	1000	0	3	1000	0	3	1000	0
r1581	Amino Acid-Polyamine-Organocation (APC) TCDB:2.A.3.8.1	12	1000	0	12	1000	0	3	1000	0	3	1000	0
r1583	Amino Acid-Polyamine-Organocation (APC) TCDB:2.A.3.8.1	12	1000	0	12	1000	0	3	1000	0	3	1000	0
r1584	Amino Acid-Polyamine-Organocation (APC) TCDB:2.A.3.8.1	12	1000	0	12	1000	0	3	1000	0	3	1000	0
r1585	Amino Acid-Polyamine-Organocation (APC) TCDB:2.A.3.8.1	12	1000	0	12	1000	0	3	1000	0	3	1000	0
r1586	Amino Acid-Polyamine-Organocation (APC) TCDB:2.A.3.8.1	12	1000	0	12	1000	0	3	1000	0	3	1000	0
r1587	Amino Acid-Polyamine-Organocation (APC) TCDB:2.A.3.8.1	12	1000	0	12	1000	0	3	1000	0	3	1000	0
r1588	Amino Acid-Polyamine-Organocation (APC) TCDB:2.A.3.8.1	12	1000	0	12	1000	0	3	1000	0	3	1000	0
r1589	Amino Acid-Polyamine-Organocation (APC) TCDB:2.A.3.8.1	12	1000	0	12	1000	0	3	1000	0	3	1000	0
r1590	Amino Acid-Polyamine-Organocation (APC) TCDB:2.A.3.8.1	12	1000	0	12	1000	0	3	1000	0	3	1000	0
r1591	Amino Acid-Polyamine-Organocation (APC) TCDB:2.A.3.8.1	12	1000	0	12	1000	0	3	1000	0	3	1000	0
r1592	Amino Acid-Polyamine-Organocation (APC) TCDB:2.A.3.8.1	12	1000	0	12	1000	0	3	1000	0	3	1000	0
r1593	Amino Acid-Polyamine-Organocation (APC) TCDB:2.A.3.8.1	12	1000	0	12	1000	0	3	1000	0	3	1000	0
r1594	Amino Acid-Polyamine-Organocation (APC) TCDB:2.A.3.8.1	12	1000	0	12	1000	0	3	1000	0	3	1000	0
r1595	Amino Acid-Polyamine-Organocation (APC) TCDB:2.A.3.8.1	12	1000	0	12	1000	0	3	1000	0	3	1000	0
r1596	Amino Acid-Polyamine-Organocation (APC) TCDB:2.A.3.8.1	12	1000	0	12	1000	0	3	1000	0	3	1000	0
r1597	Amino Acid-Polyamine-Organocation (APC) TCDB:2.A.3.8.1	12	1000	0	12	1000	0	3	1000	0	3	1000	0
r1598	Amino Acid-Polyamine-Organocation (APC) TCDB:2.A.3.8.1	12	1000	0	12	1000	0	3	1000	0	3	1000	0
r1599	Amino Acid-Polyamine-Organocation (APC) TCDB:2.A.3.8.1	12	1000	0	12	1000	0	3	1000	0	3	1000	0
r1600	Amino Acid-Polyamine-Organocation (APC) TCDB:2.A.3.8.1	12	1000	0	12	1000	0	3	1000	0	3	1000	0
r1602	Amino Acid-Polyamine-Organocation (APC) TCDB:2.A.3.8.1	12	1000	0	12	1000	0	3	1000	0	3	1000	0
r1603	Amino Acid-Polyamine-Organocation (APC) TCDB:2.A.3.8.1	12	1000	0	12	1000	0	3	1000	0	3	1000	0
r1604	Amino Acid-Polyamine-Organocation (APC) TCDB:2.A.3.8.1	12	1000	0	12	1000	0	3	1000	0	3	1000	0
r1605	Amino Acid-Polyamine-Organocation (APC) TCDB:2.A.3.8.1	12	1000	0	12	1000	0	3	1000	0	3	1000	0
r1606	Amino Acid-Polyamine-Organocation (APC) TCDB:2.A.3.8.1	12	1000	0	12	1000	0	3	1000	0	3	1000	0
r1607	Amino Acid-Polyamine-Organocation (APC) TCDB:2.A.3.8.1	12	1000	0	12	1000	0	3	1000	0	3	1000	0
r1608	Amino Acid-Polyamine-Organocation (APC) TCDB:2.A.3.8.1	12	1000	0	12	1000	0	3	1000	0	3	1000	0
r1609	Amino Acid-Polyamine-Organocation (APC) TCDB:2.A.3.8.1	12	1000	0	12	1000	0	3	1000	0	3	1000	0
r1610	Amino Acid-Polyamine-Organocation (APC) TCDB:2.A.3.8.1	12	1000	0	12	1000	0	3	1000	0	3	1000	0
r1611	Amino Acid-Polyamine-Organocation (APC) TCDB:2.A.3.8.1	12	1000	0	12	1000	0	3	1000	0	3	1000	0
r1612	Amino Acid-Polyamine-Organocation (APC) TCDB:2.A.3.8.1	12	1000	0	12	1000	0	3	1000	0	3	1000	0
r1613	Amino Acid-Polyamine-Organocation (APC) TCDB:2.A.3.8.1	12	1000	0	12	1000	0	3	1000	0	3	1000	0
r1614	Amino Acid-Polyamine-Organocation (APC) TCDB:2.A.3.8.1	12	1000	0	12	1000	0	3	1000	0	3	1000	0
r1615	Amino Acid-Polyamine-Organocation (APC) TCDB:2.A.3.8.1	12	1000	0	12	1000	0	3	1000	0	3	1000	0
r1616	Amino Acid-Polyamine-Organocation (APC) TCDB:2.A.3.8.1	12	1000	0	12	1000	0	3	1000	0	3	1000	0
r1617	Amino Acid-Polyamine-Organocation (APC) TCDB:2.A.3.8.1	12	1000	0	12	1000	0	3	1000	0	3	1000	0
TYRPHELAT2tc	Transport of L-Tyrosine into the cell and efflux of L-Phenylalanine out of the cell by LAT2 on the basolateral surfaces of kidney and intestine and Amino Acid-Polyamine-Organocation (APC) TCDB:2.A.3.8.1	12	1000	0	12	1000	0	3	1000	0	3	1000	0
CYSPHELAT2tc	Transport of L-Cysteine into the cell and efflux of L-Phenylalanine out of the cell by LAT2 on the basolateral surfaces of kidney and intestine and Amino Acid-Polyamine-Organocation (APC) TCDB:2.A.3.8.1	12	1000	0	12	1000	0	3	1000	0	3	1000	0
LEUPHELAT2tc	Transport of L-Leucine into the cell and efflux of L-Phenylalanine out of the cell by LAT2 on the basolateral surfaces of kidney and intestine and Amino Acid-Polyamine-Organocation (APC) TCDB:2.A.3.8.1	12	1000	0	12	1000	0	3	1000	0	3	1000	0
r1621	Amino Acid-Polyamine-Organocation (APC) TCDB:2.A.3.8.1	12	1000	0	12	1000	0	3	1000	0	3	1000	0
ASNPHELAT2tc	Transport of L-Asparagine into the cell and efflux of L-Phenylalanine out of the cell by LAT2 on the basolateral surfaces of kidney and intestine and Amino Acid-Polyamine-Organocation (APC) TCDB:2.A.3.8.1	12	1000	0	12	1000	0	3	1000	0	3	1000	0
VALPHELAT2tc	Transport of L-Valine into the cell and efflux of L-Phenylalanine out of the cell by LAT2 on the basolateral surfaces of kidney and intestine and Amino Acid-Polyamine-Organocation (APC) TCDB:2.A.3.8.1	12	1000	0	12	1000	0	3	1000	0	3	1000	0
THRPHELAT2tc	Transport of L-Threonine into the cell and efflux of L-Phenylalanine out of the cell by LAT2 on the basolateral surfaces of kidney and intestine and Amino Acid-Polyamine-Organocation (APC) TCDB:2.A.3.8.1	12	1000	0	12	1000	0	3	1000	0	3	1000	0
r1625	Amino Acid-Polyamine-Organocation (APC) TCDB:2.A.3.8.1	12	1000	0	12	1000	0	3	1000	0	3	1000	0
ILEPHELAT2tc	Transport of L-Isoleucine into the cell and efflux of L-Phenylalanine out of the cell by LAT2 on the basolateral surfaces of kidney and intestine and Amino Acid-Polyamine-Organocation (APC) TCDB:2.A.3.8.1	12	1000	0	12	1000	0	3	1000	0	3	1000	0
r1627	Amino Acid-Polyamine-Organocation (APC) TCDB:2.A.3.8.1	12	1000	0	12	1000	0	3	1000	0	3	1000	0
r1628	Amino Acid-Polyamine-Organocation (APC) TCDB:2.A.3.8.1	12	1000	0	12	1000	0	3	1000	0	3	1000	0
r1629	Amino Acid-Polyamine-Organocation (APC) TCDB:2.A.3.8.1	12	1000	0	12	1000	0	3	1000	0	3	1000	0
r1630	Amino Acid-Polyamine-Organocation (APC) TCDB:2.A.3.8.1	12	1000	0	12	1000	0	3	1000	0	3	1000	0
r1631	Amino Acid-Polyamine-Organocation (APC) TCDB:2.A.3.8.1	12	1000	0	12	1000	0	3	1000	0	3	1000	0
r1632	Amino Acid-Polyamine-Organocation (APC) TCDB:2.A.3.8.1	12	1000	0	12	1000	0	3	1000	0	3	1000	0
r1633	Amino Acid-Polyamine-Organocation (APC) TCDB:2.A.3.8.1	12	1000	0	12	1000	0	3	1000	0	3	1000	0
r1634	Amino Acid-Polyamine-Organocation (APC) TCDB:2.A.3.8.1	12	1000	0	12	1000	0	3	1000	0	3	1000	0
r1635	Amino Acid-Polyamine-Organocation (APC) TCDB:2.A.3.8.1	12	1000	0	12	1000	0	3	1000	0	3	1000	0
r1636	Amino Acid-Polyamine-Organocation (APC) TCDB:2.A.3.8.1	12	1000	0	12	1000	0	3	1000	0	3	1000	0
r1637	Amino Acid-Polyamine-Organocation (APC) TCDB:2.A.3.8.1	12	1000	0	12	1000	0	3	1000	0	3	1000	0
r1638	Amino Acid-Polyamine-Organocation (APC) TCDB:2.A.3.8.1	12	1000	0	12	1000	0	3	1000	0	3	1000	0
r1639	Amino Acid-Polyamine-Organocation (APC) TCDB:2.A.3.8.1	12	1000	0	12	1000	0	3	1000	0	3	1000	0
r1640	Amino Acid-Polyamine-Organocation (APC) TCDB:2.A.3.8.1	12	1000	0	12	1000	0	3	1000	0	3	1000	0
r1641	Amino Acid-Polyamine-Organocation (APC) TCDB:2.A.3.8.1	12	1000	0	12	1000	0	3	1000	0	3	1000	0
r1642	Amino Acid-Polyamine-Organocation (APC) TCDB:2.A.3.8.1	12	1000	0	12	1000	0	3	1000	0	3	1000	0
r1643	Amino Acid-Polyamine-Organocation (APC) TCDB:2.A.3.8.1	12	1000	0	12	1000	0	3	1000	0	3	1000	0
VALLAT1tc	Transport of L-Valine by LAT1 in association with 4F2hc, across the apical surface of the memebranes and Amino Acid-Polyamine-Organocation (APC) TCDB:2.A.3.8.1	12	1000	0	12	1000	0	3	1000	0	3	1000	0
r1645	Amino Acid-Polyamine-Organocation (APC) TCDB:2.A.3.8.1	12	1000	0	12	1000	0	3	1000	0	3	1000	0
r1646	Amino Acid-Polyamine-Organocation (APC) TCDB:2.A.3.8.1	12	1000	0	12	1000	0	3	1000	0	3	1000	0
ILELAT1tc	Transport of L-Isoleucine by LAT1 in association with 4F2hc, across the apical surface of the memebranes and Amino Acid-Polyamine-Organocation (APC) TCDB:2.A.3.8.1	12	1000	0	12	1000	0	3	1000	0	3	1000	0
r1648	Amino Acid-Polyamine-Organocation (APC) TCDB:2.A.3.8.1	12	1000	0	12	1000	0	3	1000	0	3	1000	0
r1649	Amino Acid-Polyamine-Organocation (APC) TCDB:2.A.3.8.1	12	1000	0	12	1000	0	3	1000	0	3	1000	0
r1650	Amino Acid-Polyamine-Organocation (APC) TCDB:2.A.3.8.1	12	1000	0	12	1000	0	3	1000	0	3	1000	0
r1651	Amino Acid-Polyamine-Organocation (APC) TCDB:2.A.3.8.1	12	1000	0	12	1000	0	3	1000	0	3	1000	0
r1652	Amino Acid-Polyamine-Organocation (APC) TCDB:2.A.3.8.1	12	1000	0	12	1000	0	3	1000	0	3	1000	0
r1653	Amino Acid-Polyamine-Organocation (APC) TCDB:2.A.3.8.1	12	1000	0	12	1000	0	3	1000	0	3	1000	0
r1654	Amino Acid-Polyamine-Organocation (APC) TCDB:2.A.3.8.1	12	1000	0	12	1000	0	3	1000	0	3	1000	0
r1655	Amino Acid-Polyamine-Organocation (APC) TCDB:2.A.3.8.1	12	1000	0	12	1000	0	3	1000	0	3	1000	0
r1656	Amino Acid-Polyamine-Organocation (APC) TCDB:2.A.3.8.1	12	1000	0	12	1000	0	3	1000	0	3	1000	0
r1657	Amino Acid-Polyamine-Organocation (APC) TCDB:2.A.3.8.1	12	1000	0	12	1000	0	3	1000	0	3	1000	0
r1658	Amino Acid-Polyamine-Organocation (APC) TCDB:2.A.3.8.1	12	1000	0	12	1000	0	3	1000	0	3	1000	0
r1659	Amino Acid-Polyamine-Organocation (APC) TCDB:2.A.3.8.1	12	1000	0	12	1000	0	3	1000	0	3	1000	0
r1660	Amino Acid-Polyamine-Organocation (APC) TCDB:2.A.3.8.1	12	1000	0	12	1000	0	3	1000	0	3	1000	0
r1661	Amino Acid-Polyamine-Organocation (APC) TCDB:2.A.3.8.1	12	1000	0	12	1000	0	3	1000	0	3	1000	0
r1662	Amino Acid-Polyamine-Organocation (APC) TCDB:2.A.3.8.1	12	1000	0	12	1000	0	3	1000	0	3	1000	0
r1664	Y+LAT2 Utilized transport	12	1000	0	12	1000	0	3	1000	0	3	1000	0
r1665	Y+LAT2 Utilized transport	12	1000	0	12	1000	0	3	1000	0	3	1000	0
r1668	Y+LAT2 Utilized transport	12	1000	0	12	1000	0	3	1000	0	3	1000	0
r1669	Y+LAT2 Utilized transport	12	1000	0	12	1000	0	3	1000	0	3	1000	0
r1670	Y+LAT2 Utilized transport	12	1000	0	12	1000	0	3	1000	0	3	1000	0
r1671	Y+LAT2 Utilized transport	12	1000	0	12	1000	0	3	1000	0	3	1000	0
r2073_1	Zinc (Zn2+)-Iron (Fe2+) Permease (Zip), Tcdb:2.A.55.2.3	12	1000	0	12	1000	0	3	1000	0	3	1000	0
r2079	Major Facilitator(MFS) TCDB:2.A.1.13.1	12	1000	0	12	1000	0	3	1000	0	3	1000	0
r2080	Major Facilitator(MFS) TCDB:2.A.1.13.1	12	1000	0	12	1000	0	3	1000	0	3	1000	0
r2081	Major Facilitator(MFS) TCDB:2.A.1.13.1	12	1000	0	12	1000	0	3	1000	0	3	1000	0
r2082	Major Facilitator(MFS) TCDB:2.A.1.13.1	12	1000	0	12	1000	0	3	1000	0	3	1000	0
r2083	Major Facilitator(MFS) TCDB:2.A.1.13.1	12	1000	0	12	1000	0	3	1000	0	3	1000	0
r2084	Major Facilitator(MFS) TCDB:2.A.1.13.1	12	1000	0	12	1000	0	3	1000	0	3	1000	0
r2085	Major Facilitator(MFS) TCDB:2.A.1.13.1	12	1000	0	12	1000	0	3	1000	0	3	1000	0
r2086	Major Facilitator(MFS) TCDB:2.A.1.13.1	12	1000	0	12	1000	0	3	1000	0	3	1000	0
r2087	Major Facilitator(MFS) TCDB:2.A.1.13.1	12	1000	0	12	1000	0	3	1000	0	3	1000	0
r2088	Major Facilitator(MFS) TCDB:2.A.1.13.1	12	1000	0	12	1000	0	3	1000	0	3	1000	0
r2089	Major Facilitator(MFS) TCDB:2.A.1.13.1	12	1000	0	12	1000	0	3	1000	0	3	1000	0
r2090	Major Facilitator(MFS) TCDB:2.A.1.13.1	12	1000	0	12	1000	0	3	1000	0	3	1000	0
r2091	Major Facilitator(MFS) TCDB:2.A.1.13.1	12	1000	0	12	1000	0	3	1000	0	3	1000	0
r2092	Major Facilitator(MFS) TCDB:2.A.1.13.1	12	1000	0	12	1000	0	3	1000	0	3	1000	0
r2093	Major Facilitator(MFS) TCDB:2.A.1.13.1	12	1000	0	12	1000	0	3	1000	0	3	1000	0
r2094	Major Facilitator(MFS) TCDB:2.A.1.13.1	12	1000	0	12	1000	0	3	1000	0	3	1000	0
r2095	Major Facilitator (Mfs) Tcdb:2.A.1.13.1	12	1000	0	12	1000	0	3	1000	0	3	1000	0
r2096	Major Facilitator(MFS) TCDB:2.A.1.13.1	12	1000	0	12	1000	0	3	1000	0	3	1000	0
r2097	Major Facilitator(MFS) TCDB:2.A.1.13.1	12	1000	0	12	1000	0	3	1000	0	3	1000	0
r2098	Major Facilitator(MFS) TCDB:2.A.1.13.1	12	1000	0	12	1000	0	3	1000	0	3	1000	0
r2099	Major Facilitator(MFS) TCDB:2.A.1.13.1	12	1000	0	12	1000	0	3	1000	0	3	1000	0
r2100	Major Facilitator(MFS) TCDB:2.A.1.13.1	12	1000	0	12	1000	0	3	1000	0	3	1000	0
r2101	Major Facilitator(MFS) TCDB:2.A.1.13.1	12	1000	0	12	1000	0	3	1000	0	3	1000	0
r2102	Major Facilitator(MFS) TCDB:2.A.1.13.1	12	1000	0	12	1000	0	3	1000	0	3	1000	0
r2103	Major Facilitator(MFS) TCDB:2.A.1.13.1	12	1000	0	12	1000	0	3	1000	0	3	1000	0
r2104	Major Facilitator(MFS) TCDB:2.A.1.13.1	12	1000	0	12	1000	0	3	1000	0	3	1000	0
r2105	Major Facilitator(MFS) TCDB:2.A.1.13.1	12	1000	0	12	1000	0	3	1000	0	3	1000	0
r2106	Major Facilitator(MFS) TCDB:2.A.1.13.1	12	1000	0	12	1000	0	3	1000	0	3	1000	0
r2107	Major Facilitator(MFS) TCDB:2.A.1.13.1	12	1000	0	12	1000	0	3	1000	0	3	1000	0
r2108	Major Facilitator(MFS) TCDB:2.A.1.13.1	12	1000	0	12	1000	0	3	1000	0	3	1000	0
r2109	Major Facilitator(MFS) TCDB:2.A.1.13.1	12	1000	0	12	1000	0	3	1000	0	3	1000	0
r2110	Major Facilitator(MFS) TCDB:2.A.1.13.1	12	1000	0	12	1000	0	3	1000	0	3	1000	0
r2111	Major Facilitator(MFS) TCDB:2.A.1.13.1	12	1000	0	12	1000	0	3	1000	0	3	1000	0
r2112	Major Facilitator(MFS) TCDB:2.A.1.13.1	12	1000	0	12	1000	0	3	1000	0	3	1000	0
r2113	Major Facilitator(MFS) TCDB:2.A.1.13.1	12	1000	0	12	1000	0	3	1000	0	3	1000	0
r2114	Major Facilitator(MFS) TCDB:2.A.1.13.1	12	1000	0	12	1000	0	3	1000	0	3	1000	0
r2115	Major Facilitator(MFS) TCDB:2.A.1.13.1	12	1000	0	12	1000	0	3	1000	0	3	1000	0
r2116	Major Facilitator(MFS) TCDB:2.A.1.13.1	12	1000	0	12	1000	0	3	1000	0	3	1000	0
r2117	Major Facilitator(MFS) TCDB:2.A.1.13.1	12	1000	0	12	1000	0	3	1000	0	3	1000	0
r2118	Major Facilitator(MFS) TCDB:2.A.1.13.1	12	1000	0	12	1000	0	3	1000	0	3	1000	0
r2119	Major Facilitator(MFS) TCDB:2.A.1.13.1	12	1000	0	12	1000	0	3	1000	0	3	1000	0
r2120	Major Facilitator(MFS) TCDB:2.A.1.13.1	12	1000	0	12	1000	0	3	1000	0	3	1000	0
r2121	Major Facilitator(MFS) TCDB:2.A.1.13.1	12	1000	0	12	1000	0	3	1000	0	3	1000	0
r2122	Major Facilitator(MFS) TCDB:2.A.1.13.1	12	1000	0	12	1000	0	3	1000	0	3	1000	0
r2123	Major Facilitator(MFS) TCDB:2.A.1.13.1	12	1000	0	12	1000	0	3	1000	0	3	1000	0
r2124	Major Facilitator(MFS) TCDB:2.A.1.13.1	12	1000	0	12	1000	0	3	1000	0	3	1000	0
r2125	Major Facilitator(MFS) TCDB:2.A.1.13.1	12	1000	0	12	1000	0	3	1000	0	3	1000	0
r2126	Major Facilitator(MFS) TCDB:2.A.1.13.1	12	1000	0	12	1000	0	3	1000	0	3	1000	0
r2127	Major Facilitator(MFS) TCDB:2.A.1.13.1	12	1000	0	12	1000	0	3	1000	0	3	1000	0
r2128	Major Facilitator(MFS) TCDB:2.A.1.13.1	12	1000	0	12	1000	0	3	1000	0	3	1000	0
r2129	Major Facilitator(MFS) TCDB:2.A.1.13.1	12	1000	0	12	1000	0	3	1000	0	3	1000	0
r2130	Major Facilitator(MFS) TCDB:2.A.1.13.1	12	1000	0	12	1000	0	3	1000	0	3	1000	0
r2131	Major Facilitator(MFS) TCDB:2.A.1.13.1	12	1000	0	12	1000	0	3	1000	0	3	1000	0
r2132	Major Facilitator(MFS) TCDB:2.A.1.13.1	12	1000	0	12	1000	0	3	1000	0	3	1000	0
r2133	Major Facilitator(MFS) TCDB:2.A.1.13.1	12	1000	0	12	1000	0	3	1000	0	3	1000	0
r2136	Major Facilitator(MFS) TCDB:2.A.1.14.6	12	1000	0	12	1000	0	3	1000	0	3	1000	0
r2139	Resistance-Nodulation-Cell Division (RND) TCDB:2.A.60.1.14	12	1000	0	12	1000	0	3	1000	0	3	1000	0
r2140	Resistance-Nodulation-Cell Division (RND) TCDB:2.A.60.1.14	12	1000	0	12	1000	0	3	1000	0	3	1000	0
r2141	Resistance-Nodulation-Cell Division (RND) TCDB:2.A.60.1.14	12	1000	0	12	1000	0	3	1000	0	3	1000	0
r2144	Resistance-Nodulation-Cell Division (RND) TCDB:2.A.60.1.14	12	0	0	12	0	0	3	0	0	3	0	0
r2145	Resistance-Nodulation-Cell Division (RND) TCDB:2.A.60.1.14	12	0	0	12	0	0	3	0	0	3	0	0
r2149	Resistance-Nodulation-Cell Division (RND) TCDB:2.A.60.1.14	12	0	0	12	0	0	3	0	0	3	0	0
r2150	Resistance-Nodulation-Cell Division (RND) TCDB:2.A.60.1.14	12	0	0	12	0	0	3	0	0	3	0	0
r2196	Resistance-Nodulation-Cell Division (RND) TCDB:2.A.60.1.14	12	1000	0	12	1000	0	3	1000	0	3	1000	0
r2197	Resistance-Nodulation-Cell Division (RND) TCDB:2.A.60.1.14	12	1000	0	12	1000	0	3	1000	0	3	1000	0
r2198	Resistance-Nodulation-Cell Division (RND) TCDB:2.A.60.1.5	12	1000	0	12	1000	0	3	1000	0	3	1000	0
r2199	Resistance-Nodulation-Cell Division (RND) TCDB:2.A.60.1.5	12	1000	0	12	1000	0	3	1000	0	3	1000	0
r2200	Resistance-Nodulation-Cell Division (RND) TCDB:2.A.60.1.5	12	1000	0	12	1000	0	3	1000	0	3	1000	0
r2201	Resistance-Nodulation-Cell Division (RND) TCDB:2.A.60.1.5	12	1000	0	12	1000	0	3	1000	0	3	1000	0
r2202	Resistance-Nodulation-Cell Division (RND) TCDB:2.A.60.1.5	12	1000	0	12	1000	0	3	1000	0	3	1000	0
r2218	Resistance-Nodulation-Cell Division (RND) TCDB:2.A.60.1.5	12	1000	0	12	1000	0	3	1000	0	3	1000	0
r2219	Resistance-Nodulation-Cell Division (RND) TCDB:2.A.60.1.5	12	1000	0	12	1000	0	3	1000	0	3	1000	0
r2220	Resistance-Nodulation-Cell Division (RND) TCDB:2.A.60.1.5	12	1000	0	12	1000	0	3	1000	0	3	1000	0
r2221	Resistance-Nodulation-Cell Division (RND) TCDB:2.A.60.1.5	12	1000	0	12	1000	0	3	1000	0	3	1000	0
r2222	Resistance-Nodulation-Cell Division (RND) TCDB:2.A.60.1.5	12	1000	0	12	1000	0	3	1000	0	3	1000	0
r2223	Resistance-Nodulation-Cell Division (RND) TCDB:2.A.60.1.5	12	1000	0	12	1000	0	3	1000	0	3	1000	0
r2224	Resistance-Nodulation-Cell Division (RND) TCDB:2.A.60.1.5	12	1000	0	12	1000	0	3	1000	0	3	1000	0
r2225	Resistance-Nodulation-Cell Division (RND) TCDB:2.A.60.1.5	12	1000	0	12	1000	0	3	1000	0	3	1000	0
r2226	Resistance-Nodulation-Cell Division (RND) TCDB:2.A.60.1.5	12	1000	0	12	1000	0	3	1000	0	3	1000	0
r2227	Resistance-Nodulation-Cell Division (RND) TCDB:2.A.60.1.5	12	1000	0	12	1000	0	3	1000	0	3	1000	0
r2228	Resistance-Nodulation-Cell Division (RND) TCDB:2.A.60.1.5	12	1000	0	12	1000	0	3	1000	0	3	1000	0
r2229	Resistance-Nodulation-Cell Division (RND) TCDB:2.A.60.1.5	12	1000	0	12	1000	0	3	1000	0	3	1000	0
r2230	Resistance-Nodulation-Cell Division (RND) TCDB:2.A.60.1.5	12	1000	0	12	1000	0	3	1000	0	3	1000	0
r2231	Resistance-Nodulation-Cell Division (RND) TCDB:2.A.60.1.5	12	1000	0	12	1000	0	3	1000	0	3	1000	0
r2232	Resistance-Nodulation-Cell Division (RND) TCDB:2.A.60.1.5	12	1000	0	12	1000	0	3	1000	0	3	1000	0
r2233	Resistance-Nodulation-Cell Division (RND) TCDB:2.A.60.1.5	12	1000	0	12	1000	0	3	1000	0	3	1000	0
r2234	Resistance-Nodulation-Cell Division (RND) TCDB:2.A.60.1.5	12	1000	0	12	1000	0	3	1000	0	3	1000	0
r2235	Resistance-Nodulation-Cell Division (RND) TCDB:2.A.60.1.5	12	1000	0	12	1000	0	3	1000	0	3	1000	0
r2236	Resistance-Nodulation-Cell Division (RND) TCDB:2.A.60.1.5	12	1000	0	12	1000	0	3	1000	0	3	1000	0
r2237	Resistance-Nodulation-Cell Division (RND) TCDB:2.A.60.1.5	12	1000	0	12	1000	0	3	1000	0	3	1000	0
r2238	Resistance-Nodulation-Cell Division (RND) TCDB:2.A.60.1.5	12	1000	0	12	1000	0	3	1000	0	3	1000	0
r2239	Resistance-Nodulation-Cell Division (RND) TCDB:2.A.60.1.5	12	1000	0	12	1000	0	3	1000	0	3	1000	0
r2240	Resistance-Nodulation-Cell Division (RND) TCDB:2.A.60.1.5	12	1000	0	12	1000	0	3	1000	0	3	1000	0
r2241	Resistance-Nodulation-Cell Division (RND) TCDB:2.A.60.1.5	12	1000	0	12	1000	0	3	1000	0	3	1000	0
r2242	Resistance-Nodulation-Cell Division (RND) TCDB:2.A.60.1.5	12	1000	0	12	1000	0	3	1000	0	3	1000	0
r2243	Resistance-Nodulation-Cell Division (RND) TCDB:2.A.60.1.5	12	1000	0	12	1000	0	3	1000	0	3	1000	0
r2244	Resistance-Nodulation-Cell Division (RND) TCDB:2.A.60.1.5	12	1000	0	12	1000	0	3	1000	0	3	1000	0
r2245	Resistance-Nodulation-Cell Division (RND) TCDB:2.A.60.1.5	12	1000	0	12	1000	0	3	1000	0	3	1000	0
r2246	Resistance-Nodulation-Cell Division (RND) TCDB:2.A.60.1.5	12	1000	0	12	1000	0	3	1000	0	3	1000	0
r2247	Resistance-Nodulation-Cell Division (RND) TCDB:2.A.60.1.5	12	1000	0	12	1000	0	3	1000	0	3	1000	0
r2248	Resistance-Nodulation-Cell Division (RND) TCDB:2.A.60.1.5	12	1000	0	12	1000	0	3	1000	0	3	1000	0
r2249	Resistance-Nodulation-Cell Division (RND) TCDB:2.A.60.1.5	12	1000	0	12	1000	0	3	1000	0	3	1000	0
r2250	Resistance-Nodulation-Cell Division (RND) TCDB:2.A.60.1.5	12	1000	0	12	1000	0	3	1000	0	3	1000	0
r2251	Resistance-Nodulation-Cell Division (RND) TCDB:2.A.60.1.5	12	1000	0	12	1000	0	3	1000	0	3	1000	0
r2252	Resistance-Nodulation-Cell Division (RND) TCDB:2.A.60.1.5	12	1000	0	12	1000	0	3	1000	0	3	1000	0
r2253	Resistance-Nodulation-Cell Division (RND) TCDB:2.A.60.1.5	12	1000	0	12	1000	0	3	1000	0	3	1000	0
r2254	Resistance-Nodulation-Cell Division (RND) TCDB:2.A.60.1.5	12	1000	0	12	1000	0	3	1000	0	3	1000	0
r2255	Resistance-Nodulation-Cell Division (RND) TCDB:2.A.60.1.5	12	1000	0	12	1000	0	3	1000	0	3	1000	0
r2256	Resistance-Nodulation-Cell Division (RND) TCDB:2.A.60.1.5	12	1000	0	12	1000	0	3	1000	0	3	1000	0
r2257	Resistance-Nodulation-Cell Division (RND) TCDB:2.A.60.1.5	12	1000	0	12	1000	0	3	1000	0	3	1000	0
r2258	Resistance-Nodulation-Cell Division (RND) TCDB:2.A.60.1.5	12	1000	0	12	1000	0	3	1000	0	3	1000	0
r2259	Resistance-Nodulation-Cell Division (RND) TCDB:2.A.60.1.5	12	1000	0	12	1000	0	3	1000	0	3	1000	0
r2260	Resistance-Nodulation-Cell Division (RND) TCDB:2.A.60.1.5	12	1000	0	12	1000	0	3	1000	0	3	1000	0
r2261	Resistance-Nodulation-Cell Division (RND) TCDB:2.A.60.1.5	12	1000	0	12	1000	0	3	1000	0	3	1000	0
r2262	Resistance-Nodulation-Cell Division (RND) TCDB:2.A.60.1.5	12	1000	0	12	1000	0	3	1000	0	3	1000	0
r2263	Resistance-Nodulation-Cell Division (RND) TCDB:2.A.60.1.5	12	1000	0	12	1000	0	3	1000	0	3	1000	0
r2264	Resistance-Nodulation-Cell Division (RND) TCDB:2.A.60.1.5	12	1000	0	12	1000	0	3	1000	0	3	1000	0
r2265	Resistance-Nodulation-Cell Division (RND) TCDB:2.A.60.1.5	12	1000	0	12	1000	0	3	1000	0	3	1000	0
r2266	Resistance-Nodulation-Cell Division (RND) TCDB:2.A.60.1.5	12	1000	0	12	1000	0	3	1000	0	3	1000	0
r2267	Resistance-Nodulation-Cell Division (RND) TCDB:2.A.60.1.5	12	1000	0	12	1000	0	3	1000	0	3	1000	0
r2268	Resistance-Nodulation-Cell Division (RND) TCDB:2.A.60.1.5	12	1000	0	12	1000	0	3	1000	0	3	1000	0
r2269	Resistance-Nodulation-Cell Division (RND) TCDB:2.A.60.1.5	12	1000	0	12	1000	0	3	1000	0	3	1000	0
r2270	Resistance-Nodulation-Cell Division (RND) TCDB:2.A.60.1.5	12	1000	0	12	1000	0	3	1000	0	3	1000	0
r2271	Resistance-Nodulation-Cell Division (RND) TCDB:2.A.60.1.5	12	1000	0	12	1000	0	3	1000	0	3	1000	0
r2272	Resistance-Nodulation-Cell Division (RND) TCDB:2.A.60.1.5	12	1000	0	12	1000	0	3	1000	0	3	1000	0
r2273	Resistance-Nodulation-Cell Division (RND) TCDB:2.A.60.1.5	12	1000	0	12	1000	0	3	1000	0	3	1000	0
r2274	Resistance-Nodulation-Cell Division (RND) TCDB:2.A.60.1.5	12	1000	0	12	1000	0	3	1000	0	3	1000	0
r2275	Resistance-Nodulation-Cell Division (RND) TCDB:2.A.60.1.5	12	1000	0	12	1000	0	3	1000	0	3	1000	0
r2276	Resistance-Nodulation-Cell Division (RND) TCDB:2.A.60.1.5	12	1000	0	12	1000	0	3	1000	0	3	1000	0
r2277	Resistance-Nodulation-Cell Division (RND) TCDB:2.A.60.1.5	12	1000	0	12	1000	0	3	1000	0	3	1000	0
r2278	Resistance-Nodulation-Cell Division (RND) TCDB:2.A.60.1.5	12	1000	0	12	1000	0	3	1000	0	3	1000	0
r2279	Resistance-Nodulation-Cell Division (RND) TCDB:2.A.60.1.5	12	1000	0	12	1000	0	3	1000	0	3	1000	0
r2280	Resistance-Nodulation-Cell Division (RND) TCDB:2.A.60.1.5	12	1000	0	12	1000	0	3	1000	0	3	1000	0
r2281	Resistance-Nodulation-Cell Division (RND) TCDB:2.A.60.1.5	12	1000	0	12	1000	0	3	1000	0	3	1000	0
r2282	Resistance-Nodulation-Cell Division (RND) TCDB:2.A.60.1.5	12	1000	0	12	1000	0	3	1000	0	3	1000	0
r2283	Resistance-Nodulation-Cell Division (RND) TCDB:2.A.60.1.5	12	1000	0	12	1000	0	3	1000	0	3	1000	0
r2284	Resistance-Nodulation-Cell Division (RND) TCDB:2.A.60.1.5	12	1000	0	12	1000	0	3	1000	0	3	1000	0
r2285	Resistance-Nodulation-Cell Division (RND) TCDB:2.A.60.1.5	12	1000	0	12	1000	0	3	1000	0	3	1000	0
r2286	Resistance-Nodulation-Cell Division (RND) TCDB:2.A.60.1.5	12	1000	0	12	1000	0	3	1000	0	3	1000	0
r2287	Resistance-Nodulation-Cell Division (RND) TCDB:2.A.60.1.5	12	1000	0	12	1000	0	3	1000	0	3	1000	0
r2288	Resistance-Nodulation-Cell Division (RND) TCDB:2.A.60.1.5	12	1000	0	12	1000	0	3	1000	0	3	1000	0
r2289	Resistance-Nodulation-Cell Division (RND) TCDB:2.A.60.1.5	12	1000	0	12	1000	0	3	1000	0	3	1000	0
r2290	Resistance-Nodulation-Cell Division (RND) TCDB:2.A.60.1.5	12	1000	0	12	1000	0	3	1000	0	3	1000	0
r2291	Resistance-Nodulation-Cell Division (RND) TCDB:2.A.60.1.5	12	1000	0	12	1000	0	3	1000	0	3	1000	0
r2292	Resistance-Nodulation-Cell Division (RND) TCDB:2.A.60.1.5	12	1000	0	12	1000	0	3	1000	0	3	1000	0
r2293	Resistance-Nodulation-Cell Division (RND) TCDB:2.A.60.1.5	12	1000	0	12	1000	0	3	1000	0	3	1000	0
r2294	Resistance-Nodulation-Cell Division (RND) TCDB:2.A.60.1.5	12	1000	0	12	1000	0	3	1000	0	3	1000	0
r2295	Resistance-Nodulation-Cell Division (RND) TCDB:2.A.60.1.5	12	1000	0	12	1000	0	3	1000	0	3	1000	0
r2296	Resistance-Nodulation-Cell Division (RND) TCDB:2.A.60.1.5	12	1000	0	12	1000	0	3	1000	0	3	1000	0
r2297	Resistance-Nodulation-Cell Division (RND) TCDB:2.A.60.1.5	12	1000	0	12	1000	0	3	1000	0	3	1000	0
r2298	Resistance-Nodulation-Cell Division (RND) TCDB:2.A.60.1.5	12	1000	0	12	1000	0	3	1000	0	3	1000	0
r2299	Resistance-Nodulation-Cell Division (RND) TCDB:2.A.60.1.5	12	1000	0	12	1000	0	3	1000	0	3	1000	0
r2300	Resistance-Nodulation-Cell Division (RND) TCDB:2.A.60.1.5	12	1000	0	12	1000	0	3	1000	0	3	1000	0
r2301	Resistance-Nodulation-Cell Division (RND) TCDB:2.A.60.1.5	12	1000	0	12	1000	0	3	1000	0	3	1000	0
r2302	Resistance-Nodulation-Cell Division (RND) TCDB:2.A.60.1.5	12	1000	0	12	1000	0	3	1000	0	3	1000	0
r2303	Resistance-Nodulation-Cell Division (RND) TCDB:2.A.60.1.5	12	1000	0	12	1000	0	3	1000	0	3	1000	0
r2304	Resistance-Nodulation-Cell Division (RND) TCDB:2.A.60.1.5	12	1000	0	12	1000	0	3	1000	0	3	1000	0
r2305	Resistance-Nodulation-Cell Division (RND) TCDB:2.A.60.1.5	12	1000	0	12	1000	0	3	1000	0	3	1000	0
r2306	Resistance-Nodulation-Cell Division (RND) TCDB:2.A.60.1.5	12	1000	0	12	1000	0	3	1000	0	3	1000	0
r2307	Resistance-Nodulation-Cell Division (RND) TCDB:2.A.60.1.5	12	1000	0	12	1000	0	3	1000	0	3	1000	0
r2308	Resistance-Nodulation-Cell Division (RND) TCDB:2.A.60.1.14	12	1000	0	12	1000	0	3	1000	0	3	1000	0
r2309	Resistance-Nodulation-Cell Division (RND) TCDB:2.A.60.1.14	12	1000	0	12	1000	0	3	1000	0	3	1000	0
r2310	Resistance-Nodulation-Cell Division (RND) TCDB:2.A.60.1.14	12	1000	0	12	1000	0	3	1000	0	3	1000	0
r2312	Resistance-Nodulation-Cell Division (RND) TCDB:2.A.60.1.14	12	1000	0	12	1000	0	3	1000	0	3	1000	0
r2313	Resistance-Nodulation-Cell Division (RND) TCDB:2.A.60.1.2	12	1000	0	12	1000	0	3	1000	0	3	1000	0
r2314	Resistance-Nodulation-Cell Division (RND) TCDB:2.A.60.1.2	12	1000	0	12	1000	0	3	1000	0	3	1000	0
r2315	Resistance-Nodulation-Cell Division (RND) TCDB:2.A.60.1.2	12	1000	0	12	1000	0	3	1000	0	3	1000	0
r2316	Resistance-Nodulation-Cell Division (RND) TCDB:2.A.60.1.2	12	1000	0	12	1000	0	3	1000	0	3	1000	0
r2317	Resistance-Nodulation-Cell Division (RND) TCDB:2.A.60.1.2	12	1000	0	12	1000	0	3	1000	0	3	1000	0
r2318	Resistance-Nodulation-Cell Division (RND) TCDB:2.A.60.1.2	12	1000	0	12	1000	0	3	1000	0	3	1000	0
r2319	Resistance-Nodulation-Cell Division (RND) TCDB:2.A.60.1.2	12	1000	0	12	1000	0	3	1000	0	3	1000	0
r2320	Resistance-Nodulation-Cell Division (RND) TCDB:2.A.60.1.2	12	1000	0	12	1000	0	3	1000	0	3	1000	0
r2321	Resistance-Nodulation-Cell Division (RND) TCDB:2.A.60.1.2	12	1000	0	12	1000	0	3	1000	0	3	1000	0
r2322	Resistance-Nodulation-Cell Division (RND) TCDB:2.A.60.1.2	12	1000	0	12	1000	0	3	1000	0	3	1000	0
r2323	Resistance-Nodulation-Cell Division (RND) TCDB:2.A.60.1.2	12	1000	0	12	1000	0	3	1000	0	3	1000	0
r2324	Resistance-Nodulation-Cell Division (RND) TCDB:2.A.60.1.2	12	1000	0	12	1000	0	3	1000	0	3	1000	0
r2325	Resistance-Nodulation-Cell Division (RND) TCDB:2.A.60.1.2	12	1000	0	12	1000	0	3	1000	0	3	1000	0
r2326	Resistance-Nodulation-Cell Division (RND) TCDB:2.A.60.1.2	12	1000	0	12	1000	0	3	1000	0	3	1000	0
r2327	Resistance-Nodulation-Cell Division (RND) TCDB:2.A.60.1.2	12	1000	0	12	1000	0	3	1000	0	3	1000	0
r2328	Resistance-Nodulation-Cell Division (RND) TCDB:2.A.60.1.2	12	1000	0	12	1000	0	3	1000	0	3	1000	0
r2329	Resistance-Nodulation-Cell Division (RND) TCDB:2.A.60.1.2	12	1000	0	12	1000	0	3	1000	0	3	1000	0
r2330	Resistance-Nodulation-Cell Division (RND) TCDB:2.A.60.1.2	12	1000	0	12	1000	0	3	1000	0	3	1000	0
r2331	Resistance-Nodulation-Cell Division (RND) TCDB:2.A.60.1.2	12	1000	0	12	1000	0	3	1000	0	3	1000	0
r2332	Resistance-Nodulation-Cell Division (RND) TCDB:2.A.60.1.2	12	1000	0	12	1000	0	3	1000	0	3	1000	0
r2333	Resistance-Nodulation-Cell Division (RND) TCDB:2.A.60.1.2	12	1000	0	12	1000	0	3	1000	0	3	1000	0
r2334	Resistance-Nodulation-Cell Division (RND) TCDB:2.A.60.1.2	12	1000	0	12	1000	0	3	1000	0	3	1000	0
r2335	Resistance-Nodulation-Cell Division (RND) TCDB:2.A.60.1.2	12	1000	0	12	1000	0	3	1000	0	3	1000	0
r2338	Major Facilitator(MFS) TCDB:2.A.1.19.1	12	1000	0	12	1000	0	3	1000	0	3	1000	0
r2341	Organic anion transporter 5 Utilized transport	12	1000	0	12	1000	0	3	1000	0	3	1000	0
r2342	Organic anion transporter 5 Utilized transport	12	1000	0	12	1000	0	3	1000	0	3	1000	0
r2343	Organic anion transporter 5 Utilized transport	12	1000	0	12	1000	0	3	1000	0	3	1000	0
r2344	Organic anion transporter 5 Utilized transport	12	1000	0	12	1000	0	3	1000	0	3	1000	0
r2346	Organic anion transporter 5 Utilized transport	12	1000	0	12	1000	0	3	1000	0	3	1000	0
r2347	Organic anion transporter 5 Utilized transport	12	1000	0	12	1000	0	3	1000	0	3	1000	0
r2352	Organic anion transporter 5 Utilized transport	12	1000	0	12	1000	0	3	1000	0	3	1000	0
r2353	Organic anion transporter 5 Utilized transport	12	1000	0	12	1000	0	3	1000	0	3	1000	0
r2354	Organic anion transporter 5 Utilized transport	12	1000	0	12	1000	0	3	1000	0	3	1000	0
r2355	Organic anion transporter 5 Utilized transport	12	1000	0	12	1000	0	3	1000	0	3	1000	0
r2356	Organic anion transporter 5 Utilized transport	12	1000	0	12	1000	0	3	1000	0	3	1000	0
r2357	Organic anion transporter 5 Utilized transport	12	1000	0	12	1000	0	3	1000	0	3	1000	0
r2358	Organic anion transporter 5 Utilized transport	12	1000	0	12	1000	0	3	1000	0	3	1000	0
r2359	Organic anion transporter 5 Utilized transport	12	1000	0	12	1000	0	3	1000	0	3	1000	0
r2360	Organic anion transporter 5 Utilized transport	12	1000	0	12	1000	0	3	1000	0	3	1000	0
r2361	Organic anion transporter 5 Utilized transport	12	1000	0	12	1000	0	3	1000	0	3	1000	0
r2362	Organic anion transporter 5 Utilized transport	12	1000	0	12	1000	0	3	1000	0	3	1000	0
r2363	Organic anion transporter 5 Utilized transport	12	1000	0	12	1000	0	3	1000	0	3	1000	0
r2364	Organic anion transporter 5 Utilized transport	12	1000	0	12	1000	0	3	1000	0	3	1000	0
r2365	Organic anion transporter 5 Utilized transport	12	1000	0	12	1000	0	3	1000	0	3	1000	0
r2366	Organic anion transporter 5 Utilized transport	12	1000	0	12	1000	0	3	1000	0	3	1000	0
r2367	Organic anion transporter 5 Utilized transport	12	1000	0	12	1000	0	3	1000	0	3	1000	0
r2368	Organic anion transporter 5 Utilized transport	12	1000	0	12	1000	0	3	1000	0	3	1000	0
r2369	Organic anion transporter 5 Utilized transport	12	1000	0	12	1000	0	3	1000	0	3	1000	0
ASCBt5	L-ascorbate transport via proton symport (1:2 ascb/na ratio)	12	1000	0	12	1000	0	3	1000	0	3	1000	0
r2371	Mitochondrial Carrier (MC) TCDB:2.A.29.7.2	12	1000	0	12	1000	0	3	1000	0	3	1000	0
r2372	Mitochondrial Carrier (MC) TCDB:2.A.29.7.2	12	1000	0	12	1000	0	3	1000	0	3	1000	0
AKGCITtm	Dicarboxylate/tricarboxylate carrier (akg:cit), mitochondrial	12	1000	0	12	1000	0	3	1000	0	3	1000	0
r2374	Mitochondrial Carrier (MC) TCDB:2.A.29.7.2	12	1000	0	12	1000	0	3	1000	0	3	1000	0
r2375	Mitochondrial Carrier (MC) TCDB:2.A.29.7.2	12	1000	0	12	1000	0	3	1000	0	3	1000	0
r2376	Mitochondrial Carrier (MC) TCDB:2.A.29.7.2	12	1000	0	12	1000	0	3	1000	0	3	1000	0
r2377	Mitochondrial Carrier (MC) TCDB:2.A.29.7.2	12	1000	0	12	1000	0	3	1000	0	3	1000	0
r2378	Mitochondrial Carrier (MC) TCDB:2.A.29.7.2	12	1000	0	12	1000	0	3	1000	0	3	1000	0
r2379	Mitochondrial Carrier (MC) TCDB:2.A.29.7.2	12	1000	0	12	1000	0	3	1000	0	3	1000	0
r2380	Mitochondrial Carrier (MC) TCDB:2.A.29.7.2	12	1000	0	12	1000	0	3	1000	0	3	1000	0
r2381	Mitochondrial Carrier (MC) TCDB:2.A.29.7.2	12	1000	0	12	1000	0	3	1000	0	3	1000	0
r2382	Mitochondrial Carrier (MC) TCDB:2.A.29.7.2	12	1000	0	12	1000	0	3	1000	0	3	1000	0
r2384	Mitochondrial Carrier (MC) TCDB:2.A.29.7.2	12	1000	0	12	1000	0	3	1000	0	3	1000	0
r2385	Mitochondrial Carrier (MC) TCDB:2.A.29.7.2	12	1000	0	12	1000	0	3	1000	0	3	1000	0
r2386	Mitochondrial Carrier (MC) TCDB:2.A.29.7.2	12	1000	0	12	1000	0	3	1000	0	3	1000	0
r2387	Mitochondrial Carrier (MC) TCDB:2.A.29.7.2	12	1000	0	12	1000	0	3	1000	0	3	1000	0
r2388	Mitochondrial Carrier (MC) TCDB:2.A.29.7.2	12	1000	0	12	1000	0	3	1000	0	3	1000	0
r2389	Mitochondrial Carrier (MC) TCDB:2.A.29.7.2	12	1000	0	12	1000	0	3	1000	0	3	1000	0
r2390	Mitochondrial Carrier (MC) TCDB:2.A.29.7.2	12	1000	0	12	1000	0	3	1000	0	3	1000	0
r2391	Mitochondrial Carrier (MC) TCDB:2.A.29.7.2	12	1000	0	12	1000	0	3	1000	0	3	1000	0
r2392	Mitochondrial Carrier (MC) TCDB:2.A.29.7.2	12	1000	0	12	1000	0	3	1000	0	3	1000	0
r2393	Mitochondrial Carrier (MC) TCDB:2.A.29.7.2	12	1000	0	12	1000	0	3	1000	0	3	1000	0
r2394	Mitochondrial Carrier (MC) TCDB:2.A.29.7.2	12	1000	0	12	1000	0	3	1000	0	3	1000	0
r2419	Mitochondrial Carrier (MC) TCDB:2.A.29.2.7	12	1000	0	12	1000	0	3	1000	0	3	1000	0
r2420	Mitochondrial Carrier (MC) TCDB:2.A.29.2.7	12	1000	0	12	1000	0	3	1000	0	3	1000	0
CRNCARtm	Carnithine acetylcarnithine carrier mitochondrial	12	1000	0	12	1000	0	3	1000	0	3	1000	0
CARN160t_m	Hexadecanoyl-l-carnitine:carnitine antiport (Cytosol to mitochondira)	12	1000	0	12	1000	0	3	1000	0	3	1000	0
CARN1819Zt_m	(9Z)-octadecenoyl-l-carnitine:carnitine antiport (Cytosol to mitochondira)	12	1000	0	12	1000	0	3	1000	0	3	1000	0
r2437	Mitochondrial Carrier (Mc) Tcdb:2.A.29.8.3	12	1000	0	12	1000	0	3	1000	0	3	1000	0
r2438	Mitochondrial Carrier (Mc) Tcdb:2.A.29.8.3	12	1000	0	12	1000	0	3	1000	0	3	1000	0
r2439	Zinc (Zn2+)-Iron (Fe2+) Permease (Zip), Tcdb:2.A.53.2.2	12	1000	0	12	1000	0	3	1000	0	3	1000	0
r2465_1	Cation Diffusion Facilitator (Cdf) Tcdb:2.A.4.2.3	12	1000	0	12	1000	0	3	1000	0	3	1000	0
SERt2r	L serine reversible transport via proton symport	12	1000	0	12	1000	0	3	1000	0	3	1000	0
r2472	Major Facilitator(MFS) TCDB:2.A.1.4.7	12	1000	0	12	1000	0	3	1000	0	3	1000	0
G6Pt6er	Glucose 6-phosphate, inorganic phosphate antiport, endoplasmic reticular transport	12	1000	0	12	1000	0	3	1000	0	3	1000	0
r2506	Utilized transport	12	1000	0	12	1000	0	3	1000	0	3	1000	0
r2507	Utilized transport	12	1000	0	12	1000	0	3	1000	0	3	1000	0
r2509	Utilized transport	12	1000	0	12	1000	0	3	1000	0	3	1000	0
r2512	Utilized transport	12	1000	0	12	1000	0	3	1000	0	3	1000	0
r2516	Major Facilitator(MFS) TCDB:2.A.1.13.1	12	1000	0	12	1000	0	3	1000	0	3	1000	0
r2520	Mitochondrial Carrier (MC) TCDB:2.A.29.2.1	12	1000	0	12	1000	0	3	1000	0	3	1000	0
r2521	Utilized transport	12	1000	0	12	1000	0	3	1000	0	3	1000	0
GLNt	L-glutamine transport via diffusion	12	1000	0	12	1000	0	3	1000	0	3	1000	0
r2526	Major Facilitator(MFS) TCDB:2.A.1.44.1	12	1000	0	12	1000	0	3	1000	0	3	1000	0
r2532	Major Facilitator(MFS) TCDB:2.A.1.44.1	12	1000	0	12	1000	0	3	1000	0	3	1000	0
r2534	Major Facilitator(MFS) TCDB:2.A.1.44.1	12	1000	0	12	1000	0	3	1000	0	3	1000	0
r2535	Major Facilitator(MFS) TCDB:2.A.1.44.1	12	1000	0	12	1000	0	3	1000	0	3	1000	0
r2538	Utilized transport	12	1000	0	12	1000	0	3	1000	0	3	1000	0
r2539	Postulated transport reaction	12	0	0	12	0	0	3	0	0	3	0	0
RE0453C	Nucleoside-Diphosphate Kinase	12	1000	0	12	1000	0	3	1000	0	3	1000	0
RE0453N	Nucleoside-Diphosphate Kinase	12	1000	0	12	1000	0	3	1000	0	3	1000	0
RE0830C	4A-Hydroxytetrahydrobiopterin Dehydratase	12	1000	0	12	1000	0	3	1000	0	3	1000	0
RE0830N	4A-Hydroxytetrahydrobiopterin Dehydratase	12	1000	0	12	1000	0	3	1000	0	3	1000	0
RE1099C	Steryl-Sulfatase	12	0	0	12	0	0	3	0	0	3	0	0
STS3	Steryl-sulfatase	12	1000	0	12	1000	0	3	1000	0	3	1000	0
STS3r	Steryl-sulfatase	12	1000	0	12	1000	0	3	1000	0	3	1000	0
STS4	Steryl-sulfatase	12	1000	0	12	1000	0	3	1000	0	3	1000	0
STS4r	Steryl-sulfatase	12	1000	0	12	1000	0	3	1000	0	3	1000	0
RE1233C	Kynurenine-Oxoglutarate Transaminase	12	0	0	12	0	0	3	0	0	3	0	0
RE1530C	Thymidine Kinase	12	1000	0	12	1000	0	3	1000	0	3	1000	0
RE1709C	4A-Hydroxytetrahydrobiopterin Dehydratase	12	1000	0	12	1000	0	3	1000	0	3	1000	0
RE1709N	4A-Hydroxytetrahydrobiopterin Dehydratase	12	1000	0	12	1000	0	3	1000	0	3	1000	0
RE1711C	Alcohol Dehydrogenase	12	0	0	12	0	0	3	0	0	3	0	0
RE1807C	RE1807	12	1000	0	12	1000	0	3	1000	0	3	1000	0
RE1834C	Palmitoyl Coenzyme A Hydrolase	12	1000	0	12	1000	0	3	1000	0	3	1000	0
RE1834M	Palmitoyl Coenzyme A Hydrolase	12	1000	0	12	1000	0	3	1000	0	3	1000	0
RE1834X	Palmitoyl Coenzyme A Hydrolase	12	1000	0	12	1000	0	3	1000	0	3	1000	0
RE1835C	Palmitoyl Coenzyme A Hydrolase	12	1000	0	12	1000	0	3	1000	0	3	1000	0
SCP3x	Peroxisomal thiolase 2	12	1000	0	12	1000	0	3	1000	0	3	1000	0
RE1845C	Bile Acid-CoA:Amino Acid N-Acyltransferase	12	1000	0	12	1000	0	3	1000	0	3	1000	0
BAAT5x	Bile acid Coenzyme A: amino acid N-acyltransferase	12	1000	0	12	1000	0	3	1000	0	3	1000	0
RE1901R	Retinal Dehydrogenase	12	1000	0	12	1000	0	3	1000	0	3	1000	0
RE1915C	RE1915C	12	0	0	12	0	0	3	0	0	3	0	0
RE1925C	RE1925	12	0	0	12	0	0	3	0	0	3	0	0
RE2030M	Amino-Acid N-Acetyltransferase	12	1000	0	12	1000	0	3	1000	0	3	1000	0
RE2034C	Alanine Transaminase	12	0	0	12	0	0	3	0	0	3	0	0
RE2079R	RE2079	12	1000	0	12	1000	0	3	1000	0	3	1000	0
RE2080C	RE2080	12	1000	0	12	1000	0	3	1000	0	3	1000	0
RE2112C	RE2112	12	1000	0	12	1000	0	3	1000	0	3	1000	0
RE2112R	RE2112R	12	1000	0	12	1000	0	3	1000	0	3	1000	0
RE2122C	Catechol O-Methyltransferase	12	1000	0	12	1000	0	3	1000	0	3	1000	0
RE2147C	Glucuronosyltransferase	12	1000	0	12	1000	0	3	1000	0	3	1000	0
RE2223M	Amino-Acid N-Acetyltransferase	12	1000	0	12	1000	0	3	1000	0	3	1000	0
RE2327C	RE2327	12	1000	0	12	1000	0	3	1000	0	3	1000	0
RE2349C	Kynurenine-Oxoglutarate Transaminase	12	0	0	12	0	0	3	0	0	3	0	0
RE2404C	Glucuronosyltransferase	12	1000	0	12	1000	0	3	1000	0	3	1000	0
RE2405C	Glucuronosyltransferase	12	1000	0	12	1000	0	3	1000	0	3	1000	0
RE2426C	RE2426	12	0	0	12	0	0	3	0	0	3	0	0
RE2526C	NADPH:Quinone Reductase	12	0	0	12	0	0	3	0	0	3	0	0
RE2541C	Beta-Glucuronidase	12	1000	0	12	1000	0	3	1000	0	3	1000	0
RE2624M	Alpha-Methylacyl Coenzyme A Racemase	12	0	0	12	0	0	3	0	0	3	0	0
RE2624X	Alpha-Methylacyl Coenzyme A Racemase	12	0	0	12	0	0	3	0	0	3	0	0
RE2625C	RE2625	12	1000	0	12	1000	0	3	1000	0	3	1000	0
RE2626C	RE2626	12	1000	0	12	1000	0	3	1000	0	3	1000	0
RE2626M	RE2626M	12	1000	0	12	1000	0	3	1000	0	3	1000	0
RE2640C	N-Acyl-Aliphatic-L-Amino Acid Amidohydrolase	12	1000	0	12	1000	0	3	1000	0	3	1000	0
RE2644C	Aspartoacylase	12	0	0	12	0	0	3	0	0	3	0	0
RE2651R	RE2651	12	1000	0	12	1000	0	3	1000	0	3	1000	0
RE2658R	RE2658	12	1000	0	12	1000	0	3	1000	0	3	1000	0
RE2660C	RE2660	12	1000	0	12	1000	0	3	1000	0	3	1000	0
RE2660N	4A-Hydroxytetrahydrobiopterin Dehydratase	12	1000	0	12	1000	0	3	1000	0	3	1000	0
RE2717L	Galactosylceramidase	12	1000	0	12	1000	0	3	1000	0	3	1000	0
PYK6	RE2954	12	1000	0	12	1000	0	3	1000	0	3	1000	0
RE2998M	Acyl Coenzyme A Oxidase	12	1000	0	12	1000	0	3	1000	0	3	1000	0
RE2999M	Dodecenoyl Coenzyme A Isomerase	12	1000	0	12	1000	0	3	1000	0	3	1000	0
RE3000M	RE3000M	12	1000	0	12	1000	0	3	1000	0	3	1000	0
RE3001M	2,4-Dienoyl Coenzyme A Reductase (NADPH)	12	1000	0	12	1000	0	3	1000	0	3	1000	0
RE3002X	Dodecenoyl Coenzyme A Isomerase	12	0	0	12	0	0	3	0	0	3	0	0
RE3003M	Dodecenoyl Coenzyme A Isomerase	12	0	0	12	0	0	3	0	0	3	0	0
RE3004M	Enoyl Coenzyme A Hydratase	12	1000	0	12	1000	0	3	1000	0	3	1000	0
RE3005M	3-Hydroxyacyl Coenzyme A Dehydrogenase	12	1000	0	12	1000	0	3	1000	0	3	1000	0
RE3006M	Acetyl Coenzyme A C-Acyltransferase	12	1000	0	12	1000	0	3	1000	0	3	1000	0
RE3010C	Carbonyl Reductase (NADPH)	12	1000	0	12	1000	0	3	1000	0	3	1000	0
RE3010X	Carbonyl Reductase (NADPH)	12	1000	0	12	1000	0	3	1000	0	3	1000	0
RE3011R	Alcohol Dehydrogenase	12	0	0	12	0	0	3	0	0	3	0	0
RE3012R	Aldehyde Dehydrogenase (NAD+)	12	0	0	12	0	0	3	0	0	3	0	0
RE3016R	RE3016	12	0	0	12	0	0	3	0	0	3	0	0
RE3038C	Microsomal Epoxide Hydrolase	12	0	0	12	0	0	3	0	0	3	0	0
RE3076X	Long-Chain-Aldehyde Dehydrogenase	12	0	0	12	0	0	3	0	0	3	0	0
RE3108C	3Alpha-Hydroxysteroid 3-Dehydrogenase (Si-Specific)	12	0	0	12	0	0	3	0	0	3	0	0
RE3134C	Delta14-Sterol Reductase	12	0	0	12	0	0	3	0	0	3	0	0
RE3180C	RE3180C	12	0	0	12	0	0	3	0	0	3	0	0
RE3198C	RE3198	12	0	0	12	0	0	3	0	0	3	0	0
PI3PP	Phosphatidylinositol-3-phosphate 3-phosphatase	12	1000	0	12	1000	0	3	1000	0	3	1000	0
RE3273R_1	Phospholipase D	12	0	0	12	0	0	3	0	0	3	0	0
RE3307C	Carbonyl Reductase (NADPH)	12	0	0	12	0	0	3	0	0	3	0	0
RE3346C	Aldehyde Dehydrogenase (NAD+)	12	1000	0	12	1000	0	3	1000	0	3	1000	0
RE3346M	Aldehyde Dehydrogenase (NAD+)	12	1000	0	12	1000	0	3	1000	0	3	1000	0
RE3381C	Beta-Glucuronidase	12	1000	0	12	1000	0	3	1000	0	3	1000	0
RE3413C	RE3413	12	0	0	12	0	0	3	0	0	3	0	0
RE3420C_1	RE3420C	12	0	0	12	0	0	3	0	0	3	0	0
RE3421R	RE3421	12	1000	0	12	1000	0	3	1000	0	3	1000	0
RE3423C	RE3423	12	1000	0	12	1000	0	3	1000	0	3	1000	0
RE3430C_1	RE3430C	12	1000	0	12	1000	0	3	1000	0	3	1000	0
RE3430X	RE3430	12	1000	0	12	1000	0	3	1000	0	3	1000	0
RE3431C	RE3431	12	1000	0	12	1000	0	3	1000	0	3	1000	0
RE3432C	Carbonyl Reductase (NADPH)	12	1000	0	12	1000	0	3	1000	0	3	1000	0
RE3432X	Carbonyl Reductase (NADPH)	12	1000	0	12	1000	0	3	1000	0	3	1000	0
RE3470C	Carbonyl Reductase (NADPH)	12	0	0	12	0	0	3	0	0	3	0	0
RE3470M	Carbonyl Reductase (NADPH)	12	0	0	12	0	0	3	0	0	3	0	0
RE3524R	RE3524	12	1000	0	12	1000	0	3	1000	0	3	1000	0
RE3597C	Carbonyl Reductase (NADPH)	12	1000	0	12	1000	0	3	1000	0	3	1000	0
RE3597X	Carbonyl Reductase (NADPH)	12	1000	0	12	1000	0	3	1000	0	3	1000	0
RE3624M	Acyl Coenzyme A Oxidase	12	1000	0	12	1000	0	3	1000	0	3	1000	0
RE3628M	Dodecenoyl Coenzyme A Isomerase	12	0	0	12	0	0	3	0	0	3	0	0
CITt4_4	Citrate transport via sodium symport	12	1000	0	12	1000	0	3	1000	0	3	1000	0
GLYt7_311_r	GLYt7 LPAREN 311 RPAREN r	12	1000	0	12	1000	0	3	1000	0	3	1000	0
HCO3_NAt	Bicarbonate transport (Na/HCO3 cotransport)	12	1000	0	12	1000	0	3	1000	0	3	1000	0
PIt8	Phosphate transport in/out via Na+ symporter	12	1000	0	12	1000	0	3	1000	0	3	1000	0
PIt9	Phosphate transport in/out via two Na+ symporter	12	1000	0	12	1000	0	3	1000	0	3	1000	0
PROt4_2_r	PROt4 LPAREN 2 RPAREN r	12	1000	0	12	1000	0	3	1000	0	3	1000	0
ADPCOACROT	Production of adipoyl carnitine	12	0	0	12	0	0	3	0	0	3	0	0
C10DCCACT	Transport of sebacoyl carnitine into cytosol	12	0	0	12	0	0	3	0	0	3	0	0
TTDCPT1	Carnitine O-palmitoyltransferase	12	1000	0	12	1000	0	3	1000	0	3	1000	0
ACRNtp	Acetylcarnitine transport out of peroxisome	12	1000	0	12	1000	0	3	1000	0	3	1000	0
C30CPT1	Production of propionylcarnitine	12	1000	0	12	1000	0	3	1000	0	3	1000	0
C4tmc	Transport of bytyrylcarnitine into mitochondrial matrix	12	1000	0	12	1000	0	3	1000	0	3	1000	0
C60CPT1	Production of Hexanoylcarnitine	12	1000	0	12	1000	0	3	1000	0	3	1000	0
C6COAt	Esterification of Of Hexanoylcoa for Transport into Cytosol	12	1000	0	12	1000	0	3	1000	0	3	1000	0
C6CRNtcx	Transport of Hexanoylcarnitine into Cytosol	12	1000	0	12	1000	0	3	1000	0	3	1000	0
C6DCCACT	Transport of adipoyl carnitine into cytosol	12	0	0	12	0	0	3	0	0	3	0	0
C9BRxtc	Transport of dimethylnonanoylcarnitine from peroxisomes to cytosol	12	1000	0	12	1000	0	3	1000	0	3	1000	0
FAOXC101C102x	Fatty Acid Beta Oxidation (C10:1->C10:2), Peroxisomal	12	1000	0	12	1000	0	3	1000	0	3	1000	0
FAOXC101C8m	Fatty Acid Beta Oxidation (C10:1->C8), Mitochondrial	12	1000	0	12	1000	0	3	1000	0	3	1000	0
FAOXC10C10OHm	Fatty Acid Beta Oxidation (C10->Ohc10), Mitochondrial	12	1000	0	12	1000	0	3	1000	0	3	1000	0
FAOXC10080m	Beta oxidation of long chain fatty acid	12	1000	0	12	1000	0	3	1000	0	3	1000	0
FAOXC120100m	Beta oxidation of long chain fatty acid	12	1000	0	12	1000	0	3	1000	0	3	1000	0
FAOXC12C12OHm	Fatty Acid Beta Oxidation (C12->Ohc12), Mitochondrial	12	1000	0	12	1000	0	3	1000	0	3	1000	0
FAOXC12DCTc	Transport of Dodecanedioyl Carnitine into Cytosol	12	0	0	12	0	0	3	0	0	3	0	0
FAOXC12DCx	Production of Dodecanedioyl Carnitine	12	0	0	12	0	0	3	0	0	3	0	0
FAOXC140120m	Beta oxidation of long chain fatty acid	12	1000	0	12	1000	0	3	1000	0	3	1000	0
FAOXC14C14OHm	Fatty Acid Beta Oxidation (C14->C14Oh), Mitochondrial	12	1000	0	12	1000	0	3	1000	0	3	1000	0
FAOXC160140m	Beta oxidation of long chain fatty acid	12	1000	0	12	1000	0	3	1000	0	3	1000	0
FAOXC160140x	Beta oxidation of long chain fatty acid	12	502.5	0	12	502.5	0	3	502.5	0	3	502.5	0
SEBCOACROT	Production of sebacoyl carnitine	12	0	0	12	0	0	3	0	0	3	0	0
34DHPHELAT1tc	Transport of 3,4-Dihydroxy-L-phenylalanine by LAT1 in association with 4F2hc, across the apical surface of the memebranes.	12	1000	0	12	1000	0	3	1000	0	3	1000	0
ALAALACNc	Hydrolysis of Alanylalanine	12	0	0	12	0	0	3	0	0	3	0	0
ALAyLATthc	Transport of Alanine by y+LAT1 or y+LAT2 with co-transporter of h in small intestine and kidney	12	1000	0	12	1000	0	3	1000	0	3	1000	0
BALABETAtc	Transport of beta alanine into the intestinal cells by beta transport system	12	1000	0	12	1000	0	3	1000	0	3	1000	0
BALAt2r	Beta Alanine transport in via proton symport	12	1000	0	12	1000	0	3	1000	0	3	1000	0
BTNTe	Release of biotin across the basolatral membrane	12	1000	0	12	1000	0	3	1000	0	3	1000	0
CYSSNAT5tc	Transport of L-Cysteine into the cell coupled with co-transport with Sodium and counter transport with proton by SNAT5 transporter.	12	1000	0	12	1000	0	3	1000	0	3	1000	0
FOLt	Folate transport via proton simport	12	1000	0	12	1000	0	3	1000	0	3	1000	0
GLNyLATthc	Transport of Glutamine by y+LAT1 or y+LAT2 with co-transporter of h in small intestine and kidney	12	1000	0	12	1000	0	3	1000	0	3	1000	0
GLYGLYCNc	Hydrolysis of glycylycine for uptake	12	0	0	12	0	0	3	0	0	3	0	0
GLYSNAT5tc	Transport of Glycine into the cell coupled with co-transport with Sodium and counter transport with proton by SNAT5 transporter.	12	1000	0	12	1000	0	3	1000	0	3	1000	0
HISSNAT5tc	Transport of L-Histidine with Symport of Sodium And Antiport of Proton by Snat5 Transporter	12	1000	0	12	1000	0	3	1000	0	3	1000	0
HISyLATtc	Transport of L-Histidine by y+LAT1 or y+LAT2 transporters in small intestine and kidney	12	1000	0	12	1000	0	3	1000	0	3	1000	0
HISyLATthc	Transport of Histidine by y+LAT1 or y+LAT2 with co-transporter of h in small intestine and kidney	12	1000	0	12	1000	0	3	1000	0	3	1000	0
HPETFABP1tc	Transport of 5-HPETE into the enterocytes	12	500	0	12	500	0	3	500	0	3	500	0
LEULEULAPc	Hydrolysis of Leucylleucine in the small intestine for cellular uptake	12	0	0	12	0	0	3	0	0	3	0	0
LEUyLAThtc	Transport of Leucine by y+LAT1 or y+LAT2 with co-transporter of h in small intestine and kidney	12	1000	0	12	1000	0	3	1000	0	3	1000	0
METyLATthc	Transport of Methionine by y+LAT1 or y+LAT2 with co-transporter of h in small intestine and kidney	12	1000	0	12	1000	0	3	1000	0	3	1000	0
PHEyLATthc	Transport of Phenylalanine by y+LAT1 or y+LAT2 with co-transporter of h in small intestine and kidney	12	1000	0	12	1000	0	3	1000	0	3	1000	0
PMTCOAFABP1tc_1	Transport of Palmitoyl Coenzyme A	12	1000	0	12	1000	0	3	1000	0	3	1000	0
PNTOte	Transport of (R)-Pantothenate	12	0	0	12	0	0	3	0	0	3	0	0
AMPTASEPG	Aminopeptidase (pro-gly)	12	0	0	12	0	0	3	0	0	3	0	0
TAUBETAtc	Transport of taurine into the intestinal cells by beta transport system	12	1000	0	12	1000	0	3	1000	0	3	1000	0
TAUPAT1c	Transport of taurine into the intestinal cells by PAT1	12	1000	0	12	1000	0	3	1000	0	3	1000	0
VITKtl	Transport of vit K into lymph	12	1000	0	12	1000	0	3	1000	0	3	1000	0
3HCO3_NAt	Bicarbonate transport (Na/HCO3 1:3 cotransport)	12	1000	0	12	1000	0	3	1000	0	3	1000	0
AHCYStm	S adenosyl L homocysteine reversible transport mitochondrial	12	1000	0	12	1000	0	3	1000	0	3	1000	0
AMETtm	S Adenosyl L methionine reversible transport mitochondrial	12	1000	0	12	1000	0	3	1000	0	3	1000	0
ASPDTDe	D-aspartate transport, extracellular	12	1000	0	12	1000	0	3	1000	0	3	1000	0
ASPPROASCT1	Aspartate intake by system ASCT-1 transporter	12	1000	0	12	1000	0	3	1000	0	3	1000	0
ASPte	Diffusion of aspartate into blood	12	1000	0	12	1000	0	3	1000	0	3	1000	0
CHSTEROLtrc	Transport of cholesterol into the cytosol	12	1000	0	12	1000	0	3	1000	0	3	1000	0
CRNtp	Carnitine transport into peroxsiome	12	1000	0	12	1000	0	3	1000	0	3	1000	0
Coqe	Transport of q10	12	0	0	12	0	0	3	0	0	3	0	0
DHAPtm	Dihydroxyacetone phosphate transport mitochondrial	12	1000	0	12	1000	0	3	1000	0	3	1000	0
DM_5HPET_r	Demand for 5(S)-HPETE	12	1000	0	12	1000	0	3	1000	0	3	1000	0
FE3t	Ferric iron uptake, plasma membrane	12	0	0	12	0	0	3	0	0	3	0	0
FRDPtcr	Transport of Farnesyl diphosphate into the endoplasmic reticulum	12	1000	0	12	1000	0	3	1000	0	3	1000	0
G6PDH2c	Glucose 6-Phosphate Dehydrogenase	12	1000	0	12	1000	0	3	1000	0	3	1000	0
GLUPROASCT1	Glutamate intake by system ASCT-1 transporter	12	1000	0	12	1000	0	3	1000	0	3	1000	0
GLYCt	Glycerol transport via channel	12	1000	0	12	1000	0	3	1000	0	3	1000	0
Kt3r	Potassium transport out via proton antiport	12	1000	0	12	1000	0	3	1000	0	3	1000	0
MAL_Ltx	Transport reaction for malate	12	1000	0	12	1000	0	3	1000	0	3	1000	0
MDHp	Malate dehydrogenase peroxisomal	12	1000	0	12	1000	0	3	1000	0	3	1000	0
MTHFR3	5 10 methylenetetrahydrofolatereductase NADPH	12	1000	0	12	1000	0	3	1000	0	3	1000	0
NADtm	Nad transport, mitochondrial	12	0	0	12	0	0	3	0	0	3	0	0
P5CR	Pyrroline-5-carboxylate reductase	12	1000	0	12	1000	0	3	1000	0	3	1000	0
PHEMEt	Heme transport	12	0	0	12	0	0	3	0	0	3	0	0
PRO_Dtde	D-proline transport, extracellular	12	1000	0	12	1000	0	3	1000	0	3	1000	0
RPEc	Ribulose 5-Phosphate 3-Epimerase	12	1000	0	12	1000	0	3	1000	0	3	1000	0
SK_5HPET_c	Sink for 5(S)-HPETE	12	0	0	12	0	0	3	0	0	3	0	0
SPRMti	Absorption for spermine across the basolateral side	12	1000	0	12	1000	0	3	1000	0	3	1000	0
q10h2tc	Transport of ubiquinol into cytosol	12	1000	0	12	1000	0	3	1000	0	3	1000	0
q10tm	Transport of ubiquinone into mitochondria	12	1000	0	12	1000	0	3	1000	0	3	1000	0
3MOBte	Transport of 3-methyl-2-oxobutanoate	12	0	0	12	0	0	3	0	0	3	0	0
3MOPt	3mop reversible trasport	12	0	0	12	0	0	3	0	0	3	0	0
5MTAte	Transport of 5-S-methyl-5-thioadenosine	12	0	0	12	0	0	3	0	0	3	0	0
5OXPROt	Transport of 5-oxoprolinate	12	0	0	12	0	0	3	0	0	3	0	0
AICARte	Transport of 5-amino-1-(5-phospho-D-ribosyl)imidazole-4-carboxamide(2-)	12	0	0	12	0	0	3	0	0	3	0	0
ANTHte	Transport of anthranilate	12	0	0	12	0	0	3	0	0	3	0	0
MALt	Malate exchange, diffusion	12	0	0	12	0	0	3	0	0	3	0	0
OROTGLUt	Orotate-Glutamate Antiport	12	1000	0	12	1000	0	3	1000	0	3	1000	0
IDOURte	L-iduronate transport, extracellular	12	0	0	12	0	0	3	0	0	3	0	0
GLYALDtr	Transport of Glyceraldehyde	12	0	0	12	0	0	3	0	0	3	0	0
GUDACtr2	Transport of Guanidinoacetic Acid	12	0	0	12	0	0	3	0	0	3	0	0
LKYNRtr	Transport of L-Kynurenine	12	1000	0	12	1000	0	3	1000	0	3	1000	0
LKYNRtr2	Transport of L-Kynurenine	12	1000	0	12	1000	0	3	1000	0	3	1000	0
LKYNRtr3	Transport of L-Kynurenine	12	1000	0	12	1000	0	3	1000	0	3	1000	0
BALAPAT1tc2	Transport of 3-Ureidopropionate	12	1000	0	12	1000	0	3	1000	0	3	1000	0
CRTNtr	Transport of Creatinine	12	0	0	12	0	0	3	0	0	3	0	0
KYNATEtr	Transport of Kynurenic Acid	12	1000	0	12	1000	0	3	1000	0	3	1000	0
KYNATEtr2	Transport of Kynurenic Acid	12	1000	0	12	1000	0	3	1000	0	3	1000	0
HKYNRtr	Transport of 3-Hydroxy-L-Kynurenine	12	0	0	12	0	0	3	0	0	3	0	0
CARNtr	Transport of Carnosine	12	0	0	12	0	0	3	0	0	3	0	0
DHAPtr	Transport of Dihydroxyacetone Phosphate	12	0	0	12	0	0	3	0	0	3	0	0
DMGLYtr	Transport of Dimethylglycine	12	0	0	12	0	0	3	0	0	3	0	0
ETHAMPtr	Transport of Ethanolamine Phosphate	12	0	0	12	0	0	3	0	0	3	0	0
GLCURtr	Transport of D-Glucuronate	12	0	0	12	0	0	3	0	0	3	0	0
L2AADPtr	Transport of L-2-Aminoadipate	12	0	0	12	0	0	3	0	0	3	0	0
XANt	Xanthine reversible transport	12	0	0	12	0	0	3	0	0	3	0	0
3PGtr	Transport of 3-Phospho-D-Glycerate	12	0	0	12	0	0	3	0	0	3	0	0
IMPtr	Transport of IMP	12	0	0	12	0	0	3	0	0	3	0	0
GLYC3tr	Transport of Glycerophosphoric Acid	12	0	0	12	0	0	3	0	0	3	0	0
NICRNtr	Transport of Nicotinate D-Ribonucleotide	12	0	0	12	0	0	3	0	0	3	0	0
ALAPAT4te	Transport of Alanine via Pat4	12	1000	0	12	1000	0	3	1000	0	3	1000	0
BETBGTtc	Betaine Transport by Bgt	12	1000	0	12	1000	0	3	1000	0	3	1000	0
Clt	Major Facilitator(MFS) TCDB:2.A.1.14.6	12	1000	0	12	1000	0	3	1000	0	3	1000	0
DOPAENT4tc	Dopa Transport by Ent4	12	1000	0	12	1000	0	3	1000	0	3	1000	0
FOLOAT1tc	Folate Transport by Oat1	12	1000	0	12	1000	0	3	1000	0	3	1000	0
FOLOAT2tc	Folate Transport by Oats	12	1000	0	12	1000	0	3	1000	0	3	1000	0
FOLOATPtc	Folate Transport by OATP	12	1000	0	12	1000	0	3	1000	0	3	1000	0
GABABGTtc	GABA Transport by Bgt	12	1000	0	12	1000	0	3	1000	0	3	1000	0
GSNt2	Guanosine transport in via proton symport	12	1000	0	12	1000	0	3	1000	0	3	1000	0
H2OGLYAQPt	Water And Glycerol Transport by Aqp	12	1000	0	12	1000	0	3	1000	0	3	1000	0
PPASMCT1	Propionate Transport by Smct1	12	1000	0	12	1000	0	3	1000	0	3	1000	0
PROPAT4te	Transport of Proline via Pat4	12	1000	0	12	1000	0	3	1000	0	3	1000	0
PYRSMCT1	Pyruvate Transport by Smct1	12	1000	0	12	1000	0	3	1000	0	3	1000	0
FRUt4	D-fructose transport via sodium cotransport	12	1000	0	12	1000	0	3	1000	0	3	1000	0
GALt4	Galactose transport via sodium symport	12	1000	0	12	1000	0	3	1000	0	3	1000	0
GLCt4	Glucose transport via sodium symport	12	1000	0	12	1000	0	3	1000	0	3	1000	0
MANt4	D-mannose transport via sodium cotransport	12	1000	0	12	1000	0	3	1000	0	3	1000	0
TRPt	L-tryptophan transport	12	1000	0	12	1000	0	3	1000	0	3	1000	0
Kt1	Potassium transport via uniport (facilitated diffusion)	12	0	0	12	0	0	3	0	0	3	0	0
r0963	Facilitated diffusion	12	1000	0	12	1000	0	3	1000	0	3	1000	0
L_LACt4r	L-lactate reversible transport via sodium symport	12	1000	0	12	1000	0	3	1000	0	3	1000	0
GLYCLm	Glycine cleavage system mitochondrial	12	0	0	12	0	0	3	0	0	3	0	0
ACRNte	Transport of O-Acetylcarnitine	12	1000	0	12	1000	0	3	1000	0	3	1000	0
PCRNte	Transport of O-Propanoylcarnitine	12	1000	0	12	1000	0	3	1000	0	3	1000	0
LNELDCCRNte	Transport of 6Z,9Z-Octadecadienoylcarnitine	12	1000	0	12	1000	0	3	1000	0	3	1000	0
ODECRNte	Transport of L-Oleoylcarnitine	12	1000	0	12	1000	0	3	1000	0	3	1000	0
STCRNte	Transport of O-Octadecanoyl-R-Carnitine	12	1000	0	12	1000	0	3	1000	0	3	1000	0
PMTCRNte	Transport of L-Palmitoylcarnitine	12	1000	0	12	1000	0	3	1000	0	3	1000	0
HDCECRNte	Transport of Palmitoleoyl-Carnitine	12	1000	0	12	1000	0	3	1000	0	3	1000	0
15KPROSTGF2c	Formation of 15-Keto-Prostaglandin F2A	12	1000	0	12	1000	0	3	1000	0	3	1000	0
ELAIDCRNte	Transport of Elaidic Carnitine, Sodium Symport	12	1000	0	12	1000	0	3	1000	0	3	1000	0
LNLCCRNNAt	Transport of Linoleyl Carnitine, Sodium Symport	12	1000	0	12	1000	0	3	1000	0	3	1000	0
TTDCRNNAt	Transport of Tetradecanoyl Carnitine, Sodium Symport	12	0	0	12	0	0	3	0	0	3	0	0
4AABUTNt	Diffusion of 4-Acetamidobutanoate	12	0	0	12	0	0	3	0	0	3	0	0
4TMEABUTNt1	Transport of 4- (Trimethylammonio)Butanoate, Sodium Symport	12	1000	0	12	1000	0	3	1000	0	3	1000	0
4TMEABUTNt2	Transport of 4- (Trimethylammonio)Butanoate, Proton Symport	12	1000	0	12	1000	0	3	1000	0	3	1000	0
56DTHMt	Transport of 5, 6-Dihydrothymine, Sodium Symport	12	1000	0	12	1000	0	3	1000	0	3	1000	0
56DTHMtd	Transport of 5, 6-Dihydrothymine, Diffusion	12	1000	0	12	1000	0	3	1000	0	3	1000	0
56DURAt	Transport of 5, 6-Dihydrouracil, Sodium Symport	12	1000	0	12	1000	0	3	1000	0	3	1000	0
56DURAtd	Transport of 5, 6-Dihydrouracil, Diffusion	12	1000	0	12	1000	0	3	1000	0	3	1000	0
ABT_Dt	D-Arabitol Transport via Diffusion	12	1000	0	12	1000	0	3	1000	0	3	1000	0
ABTpp2	D-arabinitol transport in via proton symporter	12	1000	0	12	1000	0	3	1000	0	3	1000	0
ACGLUtd	Transport of N-Acetyl-L-Glutamate, Diffusion	12	1000	0	12	1000	0	3	1000	0	3	1000	0
ALLTNti	Allantoin irreversible uniport	12	0	0	12	0	0	3	0	0	3	0	0
C02712tm	Transport of N-Acetylmethionine, Intracellular	12	0	0	12	0	0	3	0	0	3	0	0
C03990tr	Transport of Lithocholate, Intracellular	12	0	0	12	0	0	3	0	0	3	0	0
C03990tx	Transport of Lithocholate, Intracellular	12	0	0	12	0	0	3	0	0	3	0	0
C05953t	Transport of Prostaglandin A2, Lactate Antiport	12	1000	0	12	1000	0	3	1000	0	3	1000	0
C05957t	Transport of Prostaglandin J2, Lactate Antiport	12	1000	0	12	1000	0	3	1000	0	3	1000	0
C05957td	Transport of Prostaglandin J2, Diffusion	12	1000	0	12	1000	0	3	1000	0	3	1000	0
C06439t	Transport of Prostaglandin E3, Lactate Antiport	12	1000	0	12	1000	0	3	1000	0	3	1000	0
CORTSNti	Intracellular Transport of Cortisone	12	0	0	12	0	0	3	0	0	3	0	0
ELAIDCRNtd	Transport of Elaidic Carnitine by Diffusion	12	1000	0	12	1000	0	3	1000	0	3	1000	0
GALTt	Transport of Galactitol	12	1000	0	12	1000	0	3	1000	0	3	1000	0
GLYCLTt	Glycolate transport via diffusion	12	0	0	12	0	0	3	0	0	3	0	0
HC00900t1	Transport of Methylmalonate, Antiport with Sulphite	12	1000	0	12	1000	0	3	1000	0	3	1000	0
HC00900t2	Transport of Methylmalonate, Antiport with Sulphate	12	1000	0	12	1000	0	3	1000	0	3	1000	0
HC00900t3	Transport of Methylmalonate, Antiport with Thio-Sulphate	12	1000	0	12	1000	0	3	1000	0	3	1000	0
HC00900t4	Transport of Methylmalonate, Antiport with Phsophate	12	1000	0	12	1000	0	3	1000	0	3	1000	0
HC02149td	Transport of O-Propanoylcarnitine, Sodium Symport	12	0	0	12	0	0	3	0	0	3	0	0
LNLCCRNtd	Transport of Linoleyl Carnitine, Diffusion	12	1000	0	12	1000	0	3	1000	0	3	1000	0
MI1Pt	Transport of Myo-Inositol 1-Phosphate, Proton Symport	12	0	0	12	0	0	3	0	0	3	0	0
SACCRP_Lte	Transport of L-Saccharopinate, Intracellular	12	0	0	12	0	0	3	0	0	3	0	0
EX_acglu_e	Exchange of N-Acetyl-L-Glutamate	12	1000	0	12	1000	0	3	1000	0	3	1000	0
G3PD1irm	Glycerol 3 phosphate dehydrogenase NAD mitochondrial	12	0	0	12	0	0	3	0	0	3	0	0
1MNCAMt	Transport of 1-Methylnicotinamide	12	0	0	12	0	0	3	0	0	3	0	0
EX_alaargcys_e	Exchange of AlaArgCys	12	1000	0	12	1000	0	3	1000	0	3	1000	0
EX_alaarggly_e	Exchange of AlaArgGly	12	1000	0	12	1000	0	3	1000	0	3	1000	0
EX_argalaala_e	Exchange of ArgAlaAla	12	1000	0	12	1000	0	3	1000	0	3	1000	0
EX_argcysgly_e	Exchange of ArgCysGly	12	1000	0	12	1000	0	3	1000	0	3	1000	0
EX_argcysser_e	Exchange of ArgCysSer	12	1000	0	12	1000	0	3	1000	0	3	1000	0
EX_arggluglu_e	Exchange of ArgGluGlu	12	1000	0	12	1000	0	3	1000	0	3	1000	0
EX_argglygly_e	Exchange of ArgGlyGly	12	1000	0	12	1000	0	3	1000	0	3	1000	0
EX_argserser_e	Exchange of ArgSerSer	12	1000	0	12	1000	0	3	1000	0	3	1000	0
EX_aspalaarg_e	Exchange of AspAlaArg	12	1000	0	12	1000	0	3	1000	0	3	1000	0
EX_aspglu_e	Exchange of AspGlu	12	1000	0	12	1000	0	3	1000	0	3	1000	0
EX_gluglu_e	Exchange of GluGlu	12	1000	0	12	1000	0	3	1000	0	3	1000	0
EX_serargala_e	Exchange of SerArgAla	12	1000	0	12	1000	0	3	1000	0	3	1000	0
EX_sercysarg_e	Exchange of SerCysArg	12	1000	0	12	1000	0	3	1000	0	3	1000	0
EX_serglyglu_e	Exchange of SerGlyGlu	12	1000	0	12	1000	0	3	1000	0	3	1000	0
EX_tyrala_e	Exchange of TyrAla	12	1000	0	12	1000	0	3	1000	0	3	1000	0
EX_tyrargglu_e	Exchange of TyrArgGlu	12	1000	0	12	1000	0	3	1000	0	3	1000	0
EX_tyrargser_e	Exchange of TyrArgSer	12	1000	0	12	1000	0	3	1000	0	3	1000	0
EX_tyrasparg_e	Exchange of TyrAspArg	12	1000	0	12	1000	0	3	1000	0	3	1000	0
EX_tyrcysgly_e	Exchange of TyrCysGly	12	1000	0	12	1000	0	3	1000	0	3	1000	0
EX_tyrglu_e	Exchange of TyrGlu	12	1000	0	12	1000	0	3	1000	0	3	1000	0
ALAARGCYSt	Transport of AlaArgCys, Extracellular	12	0	0	12	0	0	3	0	0	3	0	0
ALAARGGLYt	Transport of AlaArgGly, Extracellular	12	0	0	12	0	0	3	0	0	3	0	0
ALAASNLEUt	Transport of AlaAsnLeu, Extracellular	12	0	0	12	0	0	3	0	0	3	0	0
ALAGLYLYSt	Transport of AlaGlyLys, Extracellular	12	0	0	12	0	0	3	0	0	3	0	0
ALAHISALAt	Transport of AlaHisAla, Extracellular	12	0	0	12	0	0	3	0	0	3	0	0
ALALYSTHRt	Transport of AlaLysThr, Extracellular	12	0	0	12	0	0	3	0	0	3	0	0
ARGALAALAt	Transport of ArgAlaAla, Extracellular	12	0	0	12	0	0	3	0	0	3	0	0
ARGALAPHEt	Transport of ArgAlaPhe, Extracellular	12	0	0	12	0	0	3	0	0	3	0	0
ARGALATHRt	Transport of ArgAlaThr, Extracellular	12	0	0	12	0	0	3	0	0	3	0	0
ARGARGt	Transport of ArgArg, Extracellular	12	0	0	12	0	0	3	0	0	3	0	0
ARGARGLYSt	Transport of ArgArgLys, Extracellular	12	0	0	12	0	0	3	0	0	3	0	0
ARGARGMETt	Transport of ArgArgMet, Extracellular	12	0	0	12	0	0	3	0	0	3	0	0
ARGCYSGLYt	Transport of ArgCysGly, Extracellular	12	0	0	12	0	0	3	0	0	3	0	0
ARGCYSSERt	Transport of ArgCysSer, Extracellular	12	0	0	12	0	0	3	0	0	3	0	0
ARGGLUGLUt	Transport of ArgGluGlu, Extracellular	12	0	0	12	0	0	3	0	0	3	0	0
ARGGLUPROt	Transport of ArgGluPro, Extracellular	12	0	0	12	0	0	3	0	0	3	0	0
ARGGLYGLYt	Transport of ArgGlyGly, Extracellular	12	0	0	12	0	0	3	0	0	3	0	0
ARGHISTHRt	Transport of ArgHisThr, Extracellular	12	0	0	12	0	0	3	0	0	3	0	0
ARGLEUPHEt	Transport of ArgLeuPhe, Extracellular	12	0	0	12	0	0	3	0	0	3	0	0
ARGLYSASPt	Transport of ArgLysAsp, Extracellular	12	0	0	12	0	0	3	0	0	3	0	0
ARGPHEARGt	Transport of ArgPheArg, Extracellular	12	0	0	12	0	0	3	0	0	3	0	0
ARGPROMETt	Transport of ArgProMet, Extracellular	12	0	0	12	0	0	3	0	0	3	0	0
ARGPROTHRt	Transport of ArgProThr, Extracellular	12	0	0	12	0	0	3	0	0	3	0	0
ARGSERSERt	Transport of ArgSerSer, Extracellular	12	0	0	12	0	0	3	0	0	3	0	0
ARGTYRVALt	Transport of ArgtyrVal, Extracellular	12	0	0	12	0	0	3	0	0	3	0	0
ARGVALCYSt	Transport of ArgValCys, Extracellular	12	0	0	12	0	0	3	0	0	3	0	0
ARGVALTRPt	Transport of ArgValTrp, Extracellular	12	0	0	12	0	0	3	0	0	3	0	0
ASNASNARGt	Transport of AsnAsnArg, Extracellular	12	0	0	12	0	0	3	0	0	3	0	0
ASNCYSCYSt	Transport of AsnCysCys, Extracellular	12	0	0	12	0	0	3	0	0	3	0	0
ASNMETPROt	Transport of AsnMetPro, Extracellular	12	0	0	12	0	0	3	0	0	3	0	0
ASNPHEASPt	Transport of AsnPheAsp, Extracellular	12	0	0	12	0	0	3	0	0	3	0	0
ASNPHECYSt	Transport of AsnPheCys, Extracellular	12	0	0	12	0	0	3	0	0	3	0	0
ASNTYRGLYt	Transport of AsntyrGly, Extracellular	12	0	0	12	0	0	3	0	0	3	0	0
ASNTYRPHEt	Transport of AsntyrPhe, Extracellular	12	0	0	12	0	0	3	0	0	3	0	0
ASNTYRTHRt	Transport of AsntyrThr, Extracellular	12	0	0	12	0	0	3	0	0	3	0	0
ASPALAARGt	Transport of AspAlaArg, Extracellular	12	0	0	12	0	0	3	0	0	3	0	0
ASPASNGLUt	Transport of AspAsnGlu, Extracellular	12	0	0	12	0	0	3	0	0	3	0	0
ASPGLUt	Transport of AspGlu, Extracellular	12	0	0	12	0	0	3	0	0	3	0	0
ASPGLUPROt	Transport of AspGluPro, Extracellular	12	0	0	12	0	0	3	0	0	3	0	0
ASPGLUTRPt	Transport of AspGluTrp, Extracellular	12	0	0	12	0	0	3	0	0	3	0	0
ASPHISCYSt	Transport of AspHisCys, Extracellular	12	0	0	12	0	0	3	0	0	3	0	0
ASPHISPROt	Transport of AspHisPro, Extracellular	12	0	0	12	0	0	3	0	0	3	0	0
ASPLYSGLUt	Transport of AspLysGlu, Extracellular	12	0	0	12	0	0	3	0	0	3	0	0
ASPLYSHISt	Transport of AspLysHis, Extracellular	12	0	0	12	0	0	3	0	0	3	0	0
ASPMETASPt	Transport of AspMetAsp, Extracellular	12	0	0	12	0	0	3	0	0	3	0	0
ASPPROLYSt	Transport of AspProLys, Extracellular	12	0	0	12	0	0	3	0	0	3	0	0
ASPVALASNt	Transport of AspValAsn, Extracellular	12	0	0	12	0	0	3	0	0	3	0	0
CYSASNMETt	Transport of CysAsnMet, Extracellular	12	0	0	12	0	0	3	0	0	3	0	0
CYSASPPHEt	Transport of CysAspPhe, Extracellular	12	0	0	12	0	0	3	0	0	3	0	0
CYSCYSt	Transport of CysCys, Extracellular	12	0	0	12	0	0	3	0	0	3	0	0
CYSGLNMETt	Transport of CysGlnMet, Extracellular	12	0	0	12	0	0	3	0	0	3	0	0
CYSGLUHISt	Transport of CysGluHis, Extracellular	12	0	0	12	0	0	3	0	0	3	0	0
CYSGLUTRPt	Transport of CysGluTrp, Extracellular	12	0	0	12	0	0	3	0	0	3	0	0
CYSLEUTHRt	Transport of CysLeuThr, Extracellular	12	0	0	12	0	0	3	0	0	3	0	0
CYSSERMETt	Transport of CysSerMet, Extracellular	12	0	0	12	0	0	3	0	0	3	0	0
CYSTYRASNt	Transport of CystyrAsn, Extracellular	12	0	0	12	0	0	3	0	0	3	0	0
GLNASNGLNt	Transport of GlnAsnGln, Extracellular	12	0	0	12	0	0	3	0	0	3	0	0
GLNHISHISt	Transport of GlnHisHis, Extracellular	12	0	0	12	0	0	3	0	0	3	0	0
GLNHISLYSt	Transport of GlnHisLys, Extracellular	12	0	0	12	0	0	3	0	0	3	0	0
GLNLYSLYSt	Transport of GlnLysLys, Extracellular	12	0	0	12	0	0	3	0	0	3	0	0
GLNLYSTRPt	Transport of GlnLysTrp, Extracellular	12	0	0	12	0	0	3	0	0	3	0	0
GLNPROGLUt	Transport of GlnProGlu, Extracellular	12	0	0	12	0	0	3	0	0	3	0	0
GLNTRPGLUt	Transport of GlnTrpGlu, Extracellular	12	0	0	12	0	0	3	0	0	3	0	0
GLNTYRLEUt	Transport of GlntyrLeu, Extracellular	12	0	0	12	0	0	3	0	0	3	0	0
GLUARGLEUt	Transport of GluArgLeu, Extracellular	12	0	0	12	0	0	3	0	0	3	0	0
GLUASNLEUt	Transport of GluAsnLeu, Extracellular	12	0	0	12	0	0	3	0	0	3	0	0
GLUGLUt	Transport of GluGlu, Extracellular	12	0	0	12	0	0	3	0	0	3	0	0
GLUILELYSt	Transport of GluIleLys, Extracellular	12	0	0	12	0	0	3	0	0	3	0	0
GLULEUt	Transport of GluLeu, Extracellular	12	0	0	12	0	0	3	0	0	3	0	0
GLUMETt	Transport of GluMet, Extracellular	12	0	0	12	0	0	3	0	0	3	0	0
GLUMETHISt	Transport of GluMetHis, Extracellular	12	0	0	12	0	0	3	0	0	3	0	0
GLUTHRt	Transport of GluThr, Extracellular	12	0	0	12	0	0	3	0	0	3	0	0
GLUTHRLYSt	Transport of GluThrLys, Extracellular	12	0	0	12	0	0	3	0	0	3	0	0
GLUTRPALAt	Transport of GluTrpAla, Extracellular	12	0	0	12	0	0	3	0	0	3	0	0
GLYHISASNt	Transport of GlyHisAsn, Extracellular	12	0	0	12	0	0	3	0	0	3	0	0
GLYHISLYSt	Transport of GlyHisLys, Extracellular	12	0	0	12	0	0	3	0	0	3	0	0
GLYLYSCYSt	Transport of GlyLysCys, Extracellular	12	0	0	12	0	0	3	0	0	3	0	0
GLYLYSPHEt	Transport of GlyLysPhe, Extracellular	12	0	0	12	0	0	3	0	0	3	0	0
GLYTYRLYSt	Transport of GlytyrLys, Extracellular	12	0	0	12	0	0	3	0	0	3	0	0
GLYVALHISt	Transport of GlyValHis, Extracellular	12	0	0	12	0	0	3	0	0	3	0	0
HISARGCYSt	Transport of HisArgCys, Extracellular	12	0	0	12	0	0	3	0	0	3	0	0
HISARGSERt	Transport of HisArgSer, Extracellular	12	0	0	12	0	0	3	0	0	3	0	0
HISASPt	Transport of HisAsp, Extracellular	12	0	0	12	0	0	3	0	0	3	0	0
HISCYSCYSt	Transport of HisCysCys, Extracellular	12	0	0	12	0	0	3	0	0	3	0	0
HISGLNALAt	Transport of HisGlnAla, Extracellular	12	0	0	12	0	0	3	0	0	3	0	0
HISGLUt	Transport of HisGlu, Extracellular	12	0	0	12	0	0	3	0	0	3	0	0
HISGLUGLNt	Transport of HisGluGln, Extracellular	12	0	0	12	0	0	3	0	0	3	0	0
HISGLYLYSt	Transport of HisGlyLys, Extracellular	12	0	0	12	0	0	3	0	0	3	0	0
HISHISLYSt	Transport of HisHisLys, Extracellular	12	0	0	12	0	0	3	0	0	3	0	0
HISLYSALAt	Transport of HisLysAla, Extracellular	12	0	0	12	0	0	3	0	0	3	0	0
HISLYSGLUt	Transport of HisLysGlu, Extracellular	12	0	0	12	0	0	3	0	0	3	0	0
HISLYSILEt	Transport of HisLysIle, Extracellular	12	0	0	12	0	0	3	0	0	3	0	0
HISLYSTHRt	Transport of HisLysThr, Extracellular	12	0	0	12	0	0	3	0	0	3	0	0
HISLYSVALt	Transport of HisLysVal, Extracellular	12	0	0	12	0	0	3	0	0	3	0	0
HISMETt	Transport of HisMet, Extracellular	12	0	0	12	0	0	3	0	0	3	0	0
HISMETGLNt	Transport of HisMetGln, Extracellular	12	0	0	12	0	0	3	0	0	3	0	0
HISPHEARGt	Transport of HisPheArg, Extracellular	12	0	0	12	0	0	3	0	0	3	0	0
HISPROLYSt	Transport of HisProLys, Extracellular	12	0	0	12	0	0	3	0	0	3	0	0
HISTRPHISt	Transport of HisTrpHis, Extracellular	12	0	0	12	0	0	3	0	0	3	0	0
ILEARGILEt	Transport of IleArgIle, Extracellular	12	0	0	12	0	0	3	0	0	3	0	0
ILEASNHISt	Transport of IleAsnHis, Extracellular	12	0	0	12	0	0	3	0	0	3	0	0
ILEASPt	Transport of IleAsp, Extracellular	12	0	0	12	0	0	3	0	0	3	0	0
ILEGLNGLUt	Transport of IleGlnGlu, Extracellular	12	0	0	12	0	0	3	0	0	3	0	0
ILEGLYARGt	Transport of IleGlyArg, Extracellular	12	0	0	12	0	0	3	0	0	3	0	0
ILEPROLYSt	Transport of IleProLys, Extracellular	12	0	0	12	0	0	3	0	0	3	0	0
ILESERARGt	Transport of IleSerArg, Extracellular	12	0	0	12	0	0	3	0	0	3	0	0
ILETRPTYRt	Transport of IleTrptyr, Extracellular	12	0	0	12	0	0	3	0	0	3	0	0
LEUALAARGt	Transport of LeuAlaArg, Extracellular	12	0	0	12	0	0	3	0	0	3	0	0
LEUASNASPt	Transport of LeuAsnAsp, Extracellular	12	0	0	12	0	0	3	0	0	3	0	0
LEUASPLYSt	Transport of LeuAspLys, Extracellular	12	0	0	12	0	0	3	0	0	3	0	0
LEULEUTRPt	Transport of LeuLeuTrp, Extracellular	12	0	0	12	0	0	3	0	0	3	0	0
LEUPROt	Transport of LeuPro, Extracellular	12	0	0	12	0	0	3	0	0	3	0	0
LEUPROARGt	Transport of LeuProArg, Extracellular	12	0	0	12	0	0	3	0	0	3	0	0
LEUSERTRPt	Transport of LeuSerTrp, Extracellular	12	0	0	12	0	0	3	0	0	3	0	0
LEUTRPt	Transport of LeuTrp, Extracellular	12	0	0	12	0	0	3	0	0	3	0	0
LEUTRPARGt	Transport of LeuTrpArg, Extracellular	12	0	0	12	0	0	3	0	0	3	0	0
LEUTYRTYRt	Transport of Leutyrtyr, Extracellular	12	0	0	12	0	0	3	0	0	3	0	0
LEUVALt	Transport of LeuVal, Extracellular	12	0	0	12	0	0	3	0	0	3	0	0
LYSARGLEUt	Transport of LysArgLeu, Extracellular	12	0	0	12	0	0	3	0	0	3	0	0
LYSCYSHISt	Transport of LysCysHis, Extracellular	12	0	0	12	0	0	3	0	0	3	0	0
LYSGLNPHEt	Transport of LysGlnPhe, Extracellular	12	0	0	12	0	0	3	0	0	3	0	0
LYSGLUGLUt	Transport of LysGluGlu, Extracellular	12	0	0	12	0	0	3	0	0	3	0	0
LYSLYSLYSt	Transport of LysLysLys, Extracellular	12	0	0	12	0	0	3	0	0	3	0	0
LYSPHEILEt	Transport of LysPheIle, Extracellular	12	0	0	12	0	0	3	0	0	3	0	0
LYSTRPARGt	Transport of LysTrpArg, Extracellular	12	0	0	12	0	0	3	0	0	3	0	0
LYSTYRILEt	Transport of LystyrIle, Extracellular	12	0	0	12	0	0	3	0	0	3	0	0
LYSVALPHEt	Transport of LysValPhe, Extracellular	12	0	0	12	0	0	3	0	0	3	0	0
LYSVALTRPt	Transport of LysValTrp, Extracellular	12	0	0	12	0	0	3	0	0	3	0	0
METARGLEUt	Transport of MetArgLeu, Extracellular	12	0	0	12	0	0	3	0	0	3	0	0
METASNTYRt	Transport of MetAsntyr, Extracellular	12	0	0	12	0	0	3	0	0	3	0	0
METGLNTYRt	Transport of MetGlntyr, Extracellular	12	0	0	12	0	0	3	0	0	3	0	0
METGLYARGt	Transport of MetGlyArg, Extracellular	12	0	0	12	0	0	3	0	0	3	0	0
METHISLYSt	Transport of MetHisLys, Extracellular	12	0	0	12	0	0	3	0	0	3	0	0
METMETILEt	Transport of MetMetIle, Extracellular	12	0	0	12	0	0	3	0	0	3	0	0
METPHEARGt	Transport of MetPheArg, Extracellular	12	0	0	12	0	0	3	0	0	3	0	0
METTRPPHEt	Transport of MetTrpPhe, Extracellular	12	0	0	12	0	0	3	0	0	3	0	0
PHEASNMETt	Transport of PheAsnMet, Extracellular	12	0	0	12	0	0	3	0	0	3	0	0
PHEASPt	Transport of PheAsp, Extracellular	12	0	0	12	0	0	3	0	0	3	0	0
PHEGLNPHEt	Transport of PheGlnPhe, Extracellular	12	0	0	12	0	0	3	0	0	3	0	0
PHELEUt	Transport of PheLeu, Extracellular	12	0	0	12	0	0	3	0	0	3	0	0
PHELEUASPt	Transport of PheLeuAsp, Extracellular	12	0	0	12	0	0	3	0	0	3	0	0
PHELEUHISt	Transport of PheLeuHis, Extracellular	12	0	0	12	0	0	3	0	0	3	0	0
PHELYSALAt	Transport of PheLysAla, Extracellular	12	0	0	12	0	0	3	0	0	3	0	0
PHELYSPROt	Transport of PheLysPro, Extracellular	12	0	0	12	0	0	3	0	0	3	0	0
PHEPHEt	Transport of PhePhe, Extracellular	12	0	0	12	0	0	3	0	0	3	0	0
PHEPHEASNt	Transport of PhePheAsn, Extracellular	12	0	0	12	0	0	3	0	0	3	0	0
PHEPHETHRt	Transport of PhePheThr, Extracellular	12	0	0	12	0	0	3	0	0	3	0	0
PHEPROARGt	Transport of PheProArg, Extracellular	12	0	0	12	0	0	3	0	0	3	0	0
PHESERTRPt	Transport of PheSerTrp, Extracellular	12	0	0	12	0	0	3	0	0	3	0	0
PHETHRLYSt	Transport of PheThrLys, Extracellular	12	0	0	12	0	0	3	0	0	3	0	0
PHETRPLEUt	Transport of PheTrpLeu, Extracellular	12	0	0	12	0	0	3	0	0	3	0	0
PHETYRt	Transport of Phetyr, Extracellular	12	0	0	12	0	0	3	0	0	3	0	0
PHETYRGLNt	Transport of PhetyrGln, Extracellular	12	0	0	12	0	0	3	0	0	3	0	0
PHETYRLYSt	Transport of PhetyrLys, Extracellular	12	0	0	12	0	0	3	0	0	3	0	0
PROARGASPt	Transport of ProArgAsp, Extracellular	12	0	0	12	0	0	3	0	0	3	0	0
PROARGCYSt	Transport of ProArgCys, Extracellular	12	0	0	12	0	0	3	0	0	3	0	0
PROASNCYSt	Transport of ProAsnCys, Extracellular	12	0	0	12	0	0	3	0	0	3	0	0
PROCYSt	Transport of ProCys, Extracellular	12	0	0	12	0	0	3	0	0	3	0	0
PROGLNPROt	Transport of ProGlnPro, Extracellular	12	0	0	12	0	0	3	0	0	3	0	0
PROGLULYSt	Transport of ProGluLys, Extracellular	12	0	0	12	0	0	3	0	0	3	0	0
PROHISt	Transport of ProHis, Extracellular	12	0	0	12	0	0	3	0	0	3	0	0
PROHISTYRt	Transport of ProHistyr, Extracellular	12	0	0	12	0	0	3	0	0	3	0	0
PROLEUARGt	Transport of ProLeuArg, Extracellular	12	0	0	12	0	0	3	0	0	3	0	0
PROLYSPROt	Transport of ProLysPro, Extracellular	12	0	0	12	0	0	3	0	0	3	0	0
PROPHEt	Transport of ProPhe, Extracellular	12	0	0	12	0	0	3	0	0	3	0	0
PROPROARGt	Transport of ProProArg, Extracellular	12	0	0	12	0	0	3	0	0	3	0	0
PROPROPROt	Transport of ProProPro, Extracellular	12	0	0	12	0	0	3	0	0	3	0	0
PROTRPLYSt	Transport of ProTrpLys, Extracellular	12	0	0	12	0	0	3	0	0	3	0	0
PROTRPTHRt	Transport of ProTrpThr, Extracellular	12	0	0	12	0	0	3	0	0	3	0	0
PROVALGLNt	Transport of ProValGln, Extracellular	12	0	0	12	0	0	3	0	0	3	0	0
SERARGALAt	Transport of SerArgAla, Extracellular	12	0	0	12	0	0	3	0	0	3	0	0
SERARGTRPt	Transport of SerArgTrp, Extracellular	12	0	0	12	0	0	3	0	0	3	0	0
SERCYSARGt	Transport of SerCysArg, Extracellular	12	0	0	12	0	0	3	0	0	3	0	0
SERGLYGLUt	Transport of SerGlyGlu, Extracellular	12	0	0	12	0	0	3	0	0	3	0	0
SERLYSHISt	Transport of SerLysHis, Extracellular	12	0	0	12	0	0	3	0	0	3	0	0
SERPHELYSt	Transport of SerPheLys, Extracellular	12	0	0	12	0	0	3	0	0	3	0	0
SERTRPHISt	Transport of SerTrpHis, Extracellular	12	0	0	12	0	0	3	0	0	3	0	0
THRARGTYRt	Transport of ThrArgtyr, Extracellular	12	0	0	12	0	0	3	0	0	3	0	0
THRASNTYRt	Transport of ThrAsntyr, Extracellular	12	0	0	12	0	0	3	0	0	3	0	0
THRGLNGLUt	Transport of ThrGlnGlu, Extracellular	12	0	0	12	0	0	3	0	0	3	0	0
THRGLNTYRt	Transport of ThrGlntyr, Extracellular	12	0	0	12	0	0	3	0	0	3	0	0
THRHISHISt	Transport of ThrHisHis, Extracellular	12	0	0	12	0	0	3	0	0	3	0	0
THRILEARGt	Transport of ThrIleArg, Extracellular	12	0	0	12	0	0	3	0	0	3	0	0
THRMETARGt	Transport of ThrMetArg, Extracellular	12	0	0	12	0	0	3	0	0	3	0	0
THRPHEARGt	Transport of ThrPheArg, Extracellular	12	0	0	12	0	0	3	0	0	3	0	0
THRSERARGt	Transport of ThrSerArg, Extracellular	12	0	0	12	0	0	3	0	0	3	0	0
THRTHRARGt	Transport of ThrThrArg, Extracellular	12	0	0	12	0	0	3	0	0	3	0	0
THRTYRMETt	Transport of ThrtyrMet, Extracellular	12	0	0	12	0	0	3	0	0	3	0	0
TRPALAPROt	Transport of TrpAlaPro, Extracellular	12	0	0	12	0	0	3	0	0	3	0	0
TRPARGALAt	Transport of TrpArgAla, Extracellular	12	0	0	12	0	0	3	0	0	3	0	0
TRPASPASPt	Transport of TrpAspAsp, Extracellular	12	0	0	12	0	0	3	0	0	3	0	0
TRPGLNGLNt	Transport of TrpGlnGln, Extracellular	12	0	0	12	0	0	3	0	0	3	0	0
TRPGLUGLYt	Transport of TrpGluGly, Extracellular	12	0	0	12	0	0	3	0	0	3	0	0
TRPGLULEUt	Transport of TrpGluLeu, Extracellular	12	0	0	12	0	0	3	0	0	3	0	0
TRPGLUPROt	Transport of TrpGluPro, Extracellular	12	0	0	12	0	0	3	0	0	3	0	0
TRPGLUTYRt	Transport of TrpGlutyr, Extracellular	12	0	0	12	0	0	3	0	0	3	0	0
TRPGLYLEUt	Transport of TrpGlyLeu, Extracellular	12	0	0	12	0	0	3	0	0	3	0	0
TRPGLYPHEt	Transport of TrpGlyPhe, Extracellular	12	0	0	12	0	0	3	0	0	3	0	0
TRPGLYVALt	Transport of TrpGlyVal, Extracellular	12	0	0	12	0	0	3	0	0	3	0	0
TRPHISMETt	Transport of TrpHisMet, Extracellular	12	0	0	12	0	0	3	0	0	3	0	0
TRPILELYSt	Transport of TrpIleLys, Extracellular	12	0	0	12	0	0	3	0	0	3	0	0
TRPILETRPt	Transport of TrpIleTrp, Extracellular	12	0	0	12	0	0	3	0	0	3	0	0
TRPLEUVALt	Transport of TrpLeuVal, Extracellular	12	0	0	12	0	0	3	0	0	3	0	0
TRPLYSt	Transport of TrpLys, Extracellular	12	0	0	12	0	0	3	0	0	3	0	0
TRPMETARGt	Transport of TrpMetArg, Extracellular	12	0	0	12	0	0	3	0	0	3	0	0
TRPMETVALt	Transport of TrpMetVal, Extracellular	12	0	0	12	0	0	3	0	0	3	0	0
TRPPHEt	Transport of TrpPhe, Extracellular	12	0	0	12	0	0	3	0	0	3	0	0
TRPPROGLYt	Transport of TrpProGly, Extracellular	12	0	0	12	0	0	3	0	0	3	0	0
TRPPROLEUt	Transport of TrpProLeu, Extracellular	12	0	0	12	0	0	3	0	0	3	0	0
TRPPROVALt	Transport of TrpProVal, Extracellular	12	0	0	12	0	0	3	0	0	3	0	0
TRPSERTYRt	Transport of TrpSertyr, Extracellular	12	0	0	12	0	0	3	0	0	3	0	0
TRPTHRGLUt	Transport of TrpThrGlu, Extracellular	12	0	0	12	0	0	3	0	0	3	0	0
TRPTHRILEt	Transport of TrpThrIle, Extracellular	12	0	0	12	0	0	3	0	0	3	0	0
TRPTHRTYRt	Transport of TrpThrtyr, Extracellular	12	0	0	12	0	0	3	0	0	3	0	0
TRPTYRGLNt	Transport of TrptyrGln, Extracellular	12	0	0	12	0	0	3	0	0	3	0	0
TRPTYRTYRt	Transport of Trptyrtyr, Extracellular	12	0	0	12	0	0	3	0	0	3	0	0
TRPVALASPt	Transport of TrpValAsp, Extracellular	12	0	0	12	0	0	3	0	0	3	0	0
TYRALAt	Transport of TyrAla, Extracellular	12	0	0	12	0	0	3	0	0	3	0	0
TYRALAPHEt	Transport of TyrAlaPhe, Extracellular	12	0	0	12	0	0	3	0	0	3	0	0
TYRARGGLUt	Transport of TyrArgGlu, Extracellular	12	0	0	12	0	0	3	0	0	3	0	0
TYRARGSERt	Transport of TyrArgSer, Extracellular	12	0	0	12	0	0	3	0	0	3	0	0
TYRASPARGt	Transport of TyrAspArg, Extracellular	12	0	0	12	0	0	3	0	0	3	0	0
TYRCYSGLYt	Transport of TyrCysGly, Extracellular	12	0	0	12	0	0	3	0	0	3	0	0
TYRCYSTHRt	Transport of TyrCysThr, Extracellular	12	0	0	12	0	0	3	0	0	3	0	0
TYRGLUt	Transport of TyrGlu, Extracellular	12	0	0	12	0	0	3	0	0	3	0	0
TYRLEUARGt	Transport of TyrLeuArg, Extracellular	12	0	0	12	0	0	3	0	0	3	0	0
TYRPHETYRt	Transport of TyrPhetyr, Extracellular	12	0	0	12	0	0	3	0	0	3	0	0
TYRTHRt	Transport of TyrThr, Extracellular	12	0	0	12	0	0	3	0	0	3	0	0
TYRTRPPHEt	Transport of TyrTrpPhe, Extracellular	12	0	0	12	0	0	3	0	0	3	0	0
TYRTYRt	Transport of Tyrtyr, Extracellular	12	0	0	12	0	0	3	0	0	3	0	0
TYRVALMETt	Transport of TyrValMet, Extracellular	12	0	0	12	0	0	3	0	0	3	0	0
VALARGGLYt	Transport of ValArgGly, Extracellular	12	0	0	12	0	0	3	0	0	3	0	0
VALHISASNt	Transport of ValHisAsn, Extracellular	12	0	0	12	0	0	3	0	0	3	0	0
VALLEUPHEt	Transport of ValLeuPhe, Extracellular	12	0	0	12	0	0	3	0	0	3	0	0
VALLYSTYRt	Transport of ValLystyr, Extracellular	12	0	0	12	0	0	3	0	0	3	0	0
VALPHEARGt	Transport of ValPheArg, Extracellular	12	0	0	12	0	0	3	0	0	3	0	0
VALPROTRPt	Transport of ValProTrp, Extracellular	12	0	0	12	0	0	3	0	0	3	0	0
VALSERARGt	Transport of ValSerArg, Extracellular	12	0	0	12	0	0	3	0	0	3	0	0
VALTRPPHEt	Transport of ValTrpPhe, Extracellular	12	0	0	12	0	0	3	0	0	3	0	0
VALTRPVALt	Transport of ValTrpVal, Extracellular	12	0	0	12	0	0	3	0	0	3	0	0
VALVALt	Transport of ValVal, Extracellular	12	0	0	12	0	0	3	0	0	3	0	0
TRPGLYASPt	Transport of TrpGlyAsp, Extracellular	12	0	0	12	0	0	3	0	0	3	0	0
ALAARGCYSr	Metabolism (Formation/Degradation) of AlaArgCys	12	0	0	12	0	0	3	0	0	3	0	0
ALAARGGLYr	Metabolism (Formation/Degradation) of AlaArgGly	12	0	0	12	0	0	3	0	0	3	0	0
ALAASNLEUr	Metabolism (Formation/Degradation) of AlaAsnLeu	12	0	0	12	0	0	3	0	0	3	0	0
ALAGLYLYSr	Metabolism (Formation/Degradation) of AlaGlyLys	12	0	0	12	0	0	3	0	0	3	0	0
ALAHISALAr	Metabolism (Formation/Degradation) of AlaHisAla	12	0	0	12	0	0	3	0	0	3	0	0
ALALYSTHRr	Metabolism (Formation/Degradation) of AlaLysThr	12	0	0	12	0	0	3	0	0	3	0	0
ARGALAALAr	Metabolism (Formation/Degradation) of ArgAlaAla	12	1000	0	12	1000	0	3	1000	0	3	1000	0
ARGALAPHEr	Metabolism (Formation/Degradation) of ArgAlaPhe	12	0	0	12	0	0	3	0	0	3	0	0
ARGALATHRr	Metabolism (Formation/Degradation) of ArgAlaThr	12	0	0	12	0	0	3	0	0	3	0	0
ARGARGr	Metabolism (Formation/Degradation) of ArgArg	12	0	0	12	0	0	3	0	0	3	0	0
ARGARGLYSr	Metabolism (Formation/Degradation) of ArgArgLys	12	0	0	12	0	0	3	0	0	3	0	0
ARGARGMETr	Metabolism (Formation/Degradation) of ArgArgMet	12	0	0	12	0	0	3	0	0	3	0	0
ARGCYSGLYr	Metabolism (Formation/Degradation) of ArgCysGly	12	0	0	12	0	0	3	0	0	3	0	0
ARGCYSSERr	Metabolism (Formation/Degradation) of ArgCysSer	12	0	0	12	0	0	3	0	0	3	0	0
ARGGLUGLUr	Metabolism (Formation/Degradation) of ArgGluGlu	12	0	0	12	0	0	3	0	0	3	0	0
ARGGLUPROr	Metabolism (Formation/Degradation) of ArgGluPro	12	0	0	12	0	0	3	0	0	3	0	0
ARGGLYGLYr	Metabolism (Formation/Degradation) of ArgGlyGly	12	1000	0	12	1000	0	3	1000	0	3	1000	0
ARGHISTHRr	Metabolism (Formation/Degradation) of ArgHisThr	12	0	0	12	0	0	3	0	0	3	0	0
ARGLEUPHEr	Metabolism (Formation/Degradation) of ArgLeuPhe	12	0	0	12	0	0	3	0	0	3	0	0
ARGLYSASPr	Metabolism (Formation/Degradation) of ArgLysAsp	12	0	0	12	0	0	3	0	0	3	0	0
ARGPHEARGr	Metabolism (Formation/Degradation) of ArgPheArg	12	0	0	12	0	0	3	0	0	3	0	0
ARGPROMETr	Metabolism (Formation/Degradation) of ArgProMet	12	0	0	12	0	0	3	0	0	3	0	0
ARGPROTHRr	Metabolism (Formation/Degradation) of ArgProThr	12	0	0	12	0	0	3	0	0	3	0	0
ARGSERSERr	Metabolism (Formation/Degradation) of ArgSerSer	12	0	0	12	0	0	3	0	0	3	0	0
ARGTYRVALr	Metabolism (Formation/Degradation) of ArgtyrVal	12	0	0	12	0	0	3	0	0	3	0	0
ARGVALCYSr	Metabolism (Formation/Degradation) of ArgValCys	12	0	0	12	0	0	3	0	0	3	0	0
ARGVALTRPr	Metabolism (Formation/Degradation) of ArgValTrp	12	0	0	12	0	0	3	0	0	3	0	0
ASNASNARGr	Metabolism (Formation/Degradation) of AsnAsnArg	12	0	0	12	0	0	3	0	0	3	0	0
ASNCYSCYSr	Metabolism (Formation/Degradation) of AsnCysCys	12	0	0	12	0	0	3	0	0	3	0	0
ASNMETPROr	Metabolism (Formation/Degradation) of AsnMetPro	12	0	0	12	0	0	3	0	0	3	0	0
ASNPHEASPr	Metabolism (Formation/Degradation) of AsnPheAsp	12	0	0	12	0	0	3	0	0	3	0	0
ASNPHECYSr	Metabolism (Formation/Degradation) of AsnPheCys	12	0	0	12	0	0	3	0	0	3	0	0
ASNTYRGLYr	Metabolism (Formation/Degradation) of AsntyrGly	12	0	0	12	0	0	3	0	0	3	0	0
ASNTYRPHEr	Metabolism (Formation/Degradation) of AsntyrPhe	12	0	0	12	0	0	3	0	0	3	0	0
ASNTYRTHRr	Metabolism (Formation/Degradation) of AsntyrThr	12	0	0	12	0	0	3	0	0	3	0	0
ASPALAARGr	Metabolism (Formation/Degradation) of AspAlaArg	12	0	0	12	0	0	3	0	0	3	0	0
ASPASNGLUr	Metabolism (Formation/Degradation) of AspAsnGlu	12	0	0	12	0	0	3	0	0	3	0	0
ASPGLUr	Metabolism (Formation/Degradation) of AspGlu	12	0	0	12	0	0	3	0	0	3	0	0
ASPGLUPROr	Metabolism (Formation/Degradation) of AspGluPro	12	0	0	12	0	0	3	0	0	3	0	0
ASPGLUTRPr	Metabolism (Formation/Degradation) of AspGluTrp	12	0	0	12	0	0	3	0	0	3	0	0
ASPHISCYSr	Metabolism (Formation/Degradation) of AspHisCys	12	0	0	12	0	0	3	0	0	3	0	0
ASPHISPROr	Metabolism (Formation/Degradation) of AspHisPro	12	0	0	12	0	0	3	0	0	3	0	0
ASPLYSGLUr	Metabolism (Formation/Degradation) of AspLysGlu	12	0	0	12	0	0	3	0	0	3	0	0
ASPLYSHISr	Metabolism (Formation/Degradation) of AspLysHis	12	0	0	12	0	0	3	0	0	3	0	0
ASPMETASPr	Metabolism (Formation/Degradation) of AspMetAsp	12	0	0	12	0	0	3	0	0	3	0	0
ASPPROLYSr	Metabolism (Formation/Degradation) of AspProLys	12	0	0	12	0	0	3	0	0	3	0	0
ASPVALASNr	Metabolism (Formation/Degradation) of AspValAsn	12	0	0	12	0	0	3	0	0	3	0	0
CYSASNMETr	Metabolism (Formation/Degradation) of CysAsnMet	12	0	0	12	0	0	3	0	0	3	0	0
CYSASPPHEr	Metabolism (Formation/Degradation) of CysAspPhe	12	0	0	12	0	0	3	0	0	3	0	0
CYSCYSr	Metabolism (Formation/Degradation) of CysCys	12	0	0	12	0	0	3	0	0	3	0	0
CYSGLNMETr	Metabolism (Formation/Degradation) of CysGlnMet	12	0	0	12	0	0	3	0	0	3	0	0
CYSGLUHISr	Metabolism (Formation/Degradation) of CysGluHis	12	0	0	12	0	0	3	0	0	3	0	0
CYSGLUTRPr	Metabolism (Formation/Degradation) of CysGluTrp	12	0	0	12	0	0	3	0	0	3	0	0
CYSLEUTHRr	Metabolism (Formation/Degradation) of CysLeuThr	12	0	0	12	0	0	3	0	0	3	0	0
CYSSERMETr	Metabolism (Formation/Degradation) of CysSerMet	12	0	0	12	0	0	3	0	0	3	0	0
CYSTYRASNr	Metabolism (Formation/Degradation) of CystyrAsn	12	0	0	12	0	0	3	0	0	3	0	0
GLNASNGLNr	Metabolism (Formation/Degradation) of GlnAsnGln	12	0	0	12	0	0	3	0	0	3	0	0
GLNHISHISr	Metabolism (Formation/Degradation) of GlnHisHis	12	0	0	12	0	0	3	0	0	3	0	0
GLNHISLYSr	Metabolism (Formation/Degradation) of GlnHisLys	12	0	0	12	0	0	3	0	0	3	0	0
GLNLYSLYSr	Metabolism (Formation/Degradation) of GlnLysLys	12	0	0	12	0	0	3	0	0	3	0	0
GLNLYSTRPr	Metabolism (Formation/Degradation) of GlnLysTrp	12	0	0	12	0	0	3	0	0	3	0	0
GLNPROGLUr	Metabolism (Formation/Degradation) of GlnProGlu	12	0	0	12	0	0	3	0	0	3	0	0
GLNTRPGLUr	Metabolism (Formation/Degradation) of GlnTrpGlu	12	0	0	12	0	0	3	0	0	3	0	0
GLNTYRLEUr	Metabolism (Formation/Degradation) of GlntyrLeu	12	0	0	12	0	0	3	0	0	3	0	0
GLUARGLEUr	Metabolism (Formation/Degradation) of GluArgLeu	12	0	0	12	0	0	3	0	0	3	0	0
GLUASNLEUr	Metabolism (Formation/Degradation) of GluAsnLeu	12	0	0	12	0	0	3	0	0	3	0	0
GLUGLUr	Metabolism (Formation/Degradation) of GluGlu	12	0	0	12	0	0	3	0	0	3	0	0
GLUILELYSr	Metabolism (Formation/Degradation) of GluIleLys	12	0	0	12	0	0	3	0	0	3	0	0
GLULEUr	Metabolism (Formation/Degradation) of GluLeu	12	0	0	12	0	0	3	0	0	3	0	0
GLUMETr	Metabolism (Formation/Degradation) of GluMet	12	0	0	12	0	0	3	0	0	3	0	0
GLUMETHISr	Metabolism (Formation/Degradation) of GluMetHis	12	0	0	12	0	0	3	0	0	3	0	0
GLUTHRr	Metabolism (Formation/Degradation) of GluThr	12	0	0	12	0	0	3	0	0	3	0	0
GLUTHRLYSr	Metabolism (Formation/Degradation) of GluThrLys	12	0	0	12	0	0	3	0	0	3	0	0
GLUTRPALAr	Metabolism (Formation/Degradation) of GluTrpAla	12	0	0	12	0	0	3	0	0	3	0	0
GLYHISASNr	Metabolism (Formation/Degradation) of GlyHisAsn	12	0	0	12	0	0	3	0	0	3	0	0
GLYHISLYSr	Metabolism (Formation/Degradation) of GlyHisLys	12	0	0	12	0	0	3	0	0	3	0	0
GLYLYSCYSr	Metabolism (Formation/Degradation) of GlyLysCys	12	0	0	12	0	0	3	0	0	3	0	0
GLYLYSPHEr	Metabolism (Formation/Degradation) of GlyLysPhe	12	0	0	12	0	0	3	0	0	3	0	0
GLYTYRLYSr	Metabolism (Formation/Degradation) of GlytyrLys	12	0	0	12	0	0	3	0	0	3	0	0
GLYVALHISr	Metabolism (Formation/Degradation) of GlyValHis	12	0	0	12	0	0	3	0	0	3	0	0
HISARGCYSr	Metabolism (Formation/Degradation) of HisArgCys	12	0	0	12	0	0	3	0	0	3	0	0
HISARGSERr	Metabolism (Formation/Degradation) of HisArgSer	12	0	0	12	0	0	3	0	0	3	0	0
HISASPr	Metabolism (Formation/Degradation) of HisAsp	12	0	0	12	0	0	3	0	0	3	0	0
HISCYSCYSr	Metabolism (Formation/Degradation) of HisCysCys	12	0	0	12	0	0	3	0	0	3	0	0
HISGLNALAr	Metabolism (Formation/Degradation) of HisGlnAla	12	0	0	12	0	0	3	0	0	3	0	0
HISGLUr	Metabolism (Formation/Degradation) of HisGlu	12	0	0	12	0	0	3	0	0	3	0	0
HISGLUGLNr	Metabolism (Formation/Degradation) of HisGluGln	12	0	0	12	0	0	3	0	0	3	0	0
HISGLYLYSr	Metabolism (Formation/Degradation) of HisGlyLys	12	0	0	12	0	0	3	0	0	3	0	0
HISHISLYSr	Metabolism (Formation/Degradation) of HisHisLys	12	0	0	12	0	0	3	0	0	3	0	0
HISLYSALAr	Metabolism (Formation/Degradation) of HisLysAla	12	0	0	12	0	0	3	0	0	3	0	0
HISLYSGLUr	Metabolism (Formation/Degradation) of HisLysGlu	12	0	0	12	0	0	3	0	0	3	0	0
HISLYSILEr	Metabolism (Formation/Degradation) of HisLysIle	12	0	0	12	0	0	3	0	0	3	0	0
HISLYSTHRr	Metabolism (Formation/Degradation) of HisLysThr	12	0	0	12	0	0	3	0	0	3	0	0
HISLYSVALr	Metabolism (Formation/Degradation) of HisLysVal	12	0	0	12	0	0	3	0	0	3	0	0
HISMETr	Metabolism (Formation/Degradation) of HisMet	12	0	0	12	0	0	3	0	0	3	0	0
HISMETGLNr	Metabolism (Formation/Degradation) of HisMetGln	12	0	0	12	0	0	3	0	0	3	0	0
HISPHEARGr	Metabolism (Formation/Degradation) of HisPheArg	12	0	0	12	0	0	3	0	0	3	0	0
HISPROLYSr	Metabolism (Formation/Degradation) of HisProLys	12	0	0	12	0	0	3	0	0	3	0	0
HISTRPHISr	Metabolism (Formation/Degradation) of HisTrpHis	12	0	0	12	0	0	3	0	0	3	0	0
ILEARGILEr	Metabolism (Formation/Degradation) of IleArgIle	12	0	0	12	0	0	3	0	0	3	0	0
ILEASNHISr	Metabolism (Formation/Degradation) of IleAsnHis	12	0	0	12	0	0	3	0	0	3	0	0
ILEASPr	Metabolism (Formation/Degradation) of IleAsp	12	0	0	12	0	0	3	0	0	3	0	0
ILEGLNGLUr	Metabolism (Formation/Degradation) of IleGlnGlu	12	0	0	12	0	0	3	0	0	3	0	0
ILEGLYARGr	Metabolism (Formation/Degradation) of IleGlyArg	12	0	0	12	0	0	3	0	0	3	0	0
ILEPROLYSr	Metabolism (Formation/Degradation) of IleProLys	12	0	0	12	0	0	3	0	0	3	0	0
ILESERARGr	Metabolism (Formation/Degradation) of IleSerArg	12	0	0	12	0	0	3	0	0	3	0	0
ILETRPTYRr	Metabolism (Formation/Degradation) of IleTrptyr	12	0	0	12	0	0	3	0	0	3	0	0
LEUALAARGr	Metabolism (Formation/Degradation) of LeuAlaArg	12	0	0	12	0	0	3	0	0	3	0	0
LEUASNASPr	Metabolism (Formation/Degradation) of LeuAsnAsp	12	0	0	12	0	0	3	0	0	3	0	0
LEUASPLYSr	Metabolism (Formation/Degradation) of LeuAspLys	12	0	0	12	0	0	3	0	0	3	0	0
LEULEUTRPr	Metabolism (Formation/Degradation) of LeuLeuTrp	12	0	0	12	0	0	3	0	0	3	0	0
LEUPROr	Metabolism (Formation/Degradation) of LeuPro	12	0	0	12	0	0	3	0	0	3	0	0
LEUPROARGr	Metabolism (Formation/Degradation) of LeuProArg	12	0	0	12	0	0	3	0	0	3	0	0
LEUSERTRPr	Metabolism (Formation/Degradation) of LeuSerTrp	12	0	0	12	0	0	3	0	0	3	0	0
LEUTRPr	Metabolism (Formation/Degradation) of LeuTrp	12	0	0	12	0	0	3	0	0	3	0	0
LEUTRPARGr	Metabolism (Formation/Degradation) of LeuTrpArg	12	0	0	12	0	0	3	0	0	3	0	0
LEUTYRTYRr	Metabolism (Formation/Degradation) of Leutyrtyr	12	0	0	12	0	0	3	0	0	3	0	0
LEUVALr	Metabolism (Formation/Degradation) of LeuVal	12	0	0	12	0	0	3	0	0	3	0	0
LYSARGLEUr	Metabolism (Formation/Degradation) of LysArgLeu	12	0	0	12	0	0	3	0	0	3	0	0
LYSCYSHISr	Metabolism (Formation/Degradation) of LysCysHis	12	0	0	12	0	0	3	0	0	3	0	0
LYSGLNPHEr	Metabolism (Formation/Degradation) of LysGlnPhe	12	0	0	12	0	0	3	0	0	3	0	0
LYSGLUGLUr	Metabolism (Formation/Degradation) of LysGluGlu	12	0	0	12	0	0	3	0	0	3	0	0
LYSLYSLYSr	Metabolism (Formation/Degradation) of LysLysLys	12	0	0	12	0	0	3	0	0	3	0	0
LYSPHEILEr	Metabolism (Formation/Degradation) of LysPheIle	12	0	0	12	0	0	3	0	0	3	0	0
LYSTRPARGr	Metabolism (Formation/Degradation) of LysTrpArg	12	0	0	12	0	0	3	0	0	3	0	0
LYSTYRILEr	Metabolism (Formation/Degradation) of LystyrIle	12	0	0	12	0	0	3	0	0	3	0	0
LYSVALPHEr	Metabolism (Formation/Degradation) of LysValPhe	12	0	0	12	0	0	3	0	0	3	0	0
LYSVALTRPr	Metabolism (Formation/Degradation) of LysValTrp	12	0	0	12	0	0	3	0	0	3	0	0
METARGLEUr	Metabolism (Formation/Degradation) of MetArgLeu	12	0	0	12	0	0	3	0	0	3	0	0
METASNTYRr	Metabolism (Formation/Degradation) of MetAsntyr	12	0	0	12	0	0	3	0	0	3	0	0
METGLNTYRr	Metabolism (Formation/Degradation) of MetGlntyr	12	0	0	12	0	0	3	0	0	3	0	0
METGLYARGr	Metabolism (Formation/Degradation) of MetGlyArg	12	0	0	12	0	0	3	0	0	3	0	0
METHISLYSr	Metabolism (Formation/Degradation) of MetHisLys	12	0	0	12	0	0	3	0	0	3	0	0
METMETILEr	Metabolism (Formation/Degradation) of MetMetIle	12	0	0	12	0	0	3	0	0	3	0	0
METPHEARGr	Metabolism (Formation/Degradation) of MetPheArg	12	0	0	12	0	0	3	0	0	3	0	0
METTRPPHEr	Metabolism (Formation/Degradation) of MetTrpPhe	12	0	0	12	0	0	3	0	0	3	0	0
PHEASNMETr	Metabolism (Formation/Degradation) of PheAsnMet	12	0	0	12	0	0	3	0	0	3	0	0
PHEASPr	Metabolism (Formation/Degradation) of PheAsp	12	0	0	12	0	0	3	0	0	3	0	0
PHEGLNPHEr	Metabolism (Formation/Degradation) of PheGlnPhe	12	0	0	12	0	0	3	0	0	3	0	0
PHELEUr	Metabolism (Formation/Degradation) of PheLeu	12	0	0	12	0	0	3	0	0	3	0	0
PHELEUASPr	Metabolism (Formation/Degradation) of PheLeuAsp	12	0	0	12	0	0	3	0	0	3	0	0
PHELEUHISr	Metabolism (Formation/Degradation) of PheLeuHis	12	0	0	12	0	0	3	0	0	3	0	0
PHELYSALAr	Metabolism (Formation/Degradation) of PheLysAla	12	0	0	12	0	0	3	0	0	3	0	0
PHELYSPROr	Metabolism (Formation/Degradation) of PheLysPro	12	0	0	12	0	0	3	0	0	3	0	0
PHEPHEr	Metabolism (Formation/Degradation) of PhePhe	12	0	0	12	0	0	3	0	0	3	0	0
PHEPHEASNr	Metabolism (Formation/Degradation) of PhePheAsn	12	0	0	12	0	0	3	0	0	3	0	0
PHEPHETHRr	Metabolism (Formation/Degradation) of PhePheThr	12	0	0	12	0	0	3	0	0	3	0	0
PHEPROARGr	Metabolism (Formation/Degradation) of PheProArg	12	0	0	12	0	0	3	0	0	3	0	0
PHESERTRPr	Metabolism (Formation/Degradation) of PheSerTrp	12	0	0	12	0	0	3	0	0	3	0	0
PHETHRLYSr	Metabolism (Formation/Degradation) of PheThrLys	12	0	0	12	0	0	3	0	0	3	0	0
PHETRPLEUr	Metabolism (Formation/Degradation) of PheTrpLeu	12	0	0	12	0	0	3	0	0	3	0	0
PHETYRr	Metabolism (Formation/Degradation) of Phetyr	12	0	0	12	0	0	3	0	0	3	0	0
PHETYRGLNr	Metabolism (Formation/Degradation) of PhetyrGln	12	0	0	12	0	0	3	0	0	3	0	0
PHETYRLYSr	Metabolism (Formation/Degradation) of PhetyrLys	12	0	0	12	0	0	3	0	0	3	0	0
PROARGASPr	Metabolism (Formation/Degradation) of ProArgAsp	12	0	0	12	0	0	3	0	0	3	0	0
PROARGCYSr	Metabolism (Formation/Degradation) of ProArgCys	12	0	0	12	0	0	3	0	0	3	0	0
PROASNCYSr	Metabolism (Formation/Degradation) of ProAsnCys	12	0	0	12	0	0	3	0	0	3	0	0
PROCYSr	Metabolism (Formation/Degradation) of ProCys	12	0	0	12	0	0	3	0	0	3	0	0
PROGLNPROr	Metabolism (Formation/Degradation) of ProGlnPro	12	0	0	12	0	0	3	0	0	3	0	0
PROGLULYSr	Metabolism (Formation/Degradation) of ProGluLys	12	0	0	12	0	0	3	0	0	3	0	0
PROHISr	Metabolism (Formation/Degradation) of ProHis	12	0	0	12	0	0	3	0	0	3	0	0
PROHISTYRr	Metabolism (Formation/Degradation) of ProHistyr	12	0	0	12	0	0	3	0	0	3	0	0
PROLEUARGr	Metabolism (Formation/Degradation) of ProLeuArg	12	0	0	12	0	0	3	0	0	3	0	0
PROLYSPROr	Metabolism (Formation/Degradation) of ProLysPro	12	0	0	12	0	0	3	0	0	3	0	0
PROPHEr	Metabolism (Formation/Degradation) of ProPhe	12	0	0	12	0	0	3	0	0	3	0	0
PROPROARGr	Metabolism (Formation/Degradation) of ProProArg	12	0	0	12	0	0	3	0	0	3	0	0
PROPROPROr	Metabolism (Formation/Degradation) of ProProPro	12	0	0	12	0	0	3	0	0	3	0	0
PROTRPLYSr	Metabolism (Formation/Degradation) of ProTrpLys	12	0	0	12	0	0	3	0	0	3	0	0
PROTRPTHRr	Metabolism (Formation/Degradation) of ProTrpThr	12	0	0	12	0	0	3	0	0	3	0	0
PROVALGLNr	Metabolism (Formation/Degradation) of ProValGln	12	0	0	12	0	0	3	0	0	3	0	0
SERARGALAr	Metabolism (Formation/Degradation) of SerArgAla	12	0	0	12	0	0	3	0	0	3	0	0
SERARGTRPr	Metabolism (Formation/Degradation) of SerArgTrp	12	0	0	12	0	0	3	0	0	3	0	0
SERCYSARGr	Metabolism (Formation/Degradation) of SerCysArg	12	0	0	12	0	0	3	0	0	3	0	0
SERGLYGLUr	Metabolism (Formation/Degradation) of SerGlyGlu	12	0	0	12	0	0	3	0	0	3	0	0
SERLYSHISr	Metabolism (Formation/Degradation) of SerLysHis	12	0	0	12	0	0	3	0	0	3	0	0
SERPHELYSr	Metabolism (Formation/Degradation) of SerPheLys	12	0	0	12	0	0	3	0	0	3	0	0
SERTRPHISr	Metabolism (Formation/Degradation) of SerTrpHis	12	0	0	12	0	0	3	0	0	3	0	0
THRARGTYRr	Metabolism (Formation/Degradation) of ThrArgtyr	12	0	0	12	0	0	3	0	0	3	0	0
THRASNTYRr	Metabolism (Formation/Degradation) of ThrAsntyr	12	0	0	12	0	0	3	0	0	3	0	0
THRGLNGLUr	Metabolism (Formation/Degradation) of ThrGlnGlu	12	0	0	12	0	0	3	0	0	3	0	0
THRGLNTYRr	Metabolism (Formation/Degradation) of ThrGlntyr	12	0	0	12	0	0	3	0	0	3	0	0
THRHISHISr	Metabolism (Formation/Degradation) of ThrHisHis	12	0	0	12	0	0	3	0	0	3	0	0
THRILEARGr	Metabolism (Formation/Degradation) of ThrIleArg	12	0	0	12	0	0	3	0	0	3	0	0
THRMETARGr	Metabolism (Formation/Degradation) of ThrMetArg	12	0	0	12	0	0	3	0	0	3	0	0
THRPHEARGr	Metabolism (Formation/Degradation) of ThrPheArg	12	0	0	12	0	0	3	0	0	3	0	0
THRSERARGr	Metabolism (Formation/Degradation) of ThrSerArg	12	0	0	12	0	0	3	0	0	3	0	0
THRTHRARGr	Metabolism (Formation/Degradation) of ThrThrArg	12	0	0	12	0	0	3	0	0	3	0	0
THRTYRMETr	Metabolism (Formation/Degradation) of ThrtyrMet	12	0	0	12	0	0	3	0	0	3	0	0
TRPALAPROr	Metabolism (Formation/Degradation) of TrpAlaPro	12	0	0	12	0	0	3	0	0	3	0	0
TRPARGALAr	Metabolism (Formation/Degradation) of TrpArgAla	12	0	0	12	0	0	3	0	0	3	0	0
TRPASPASPr	Metabolism (Formation/Degradation) of TrpAspAsp	12	0	0	12	0	0	3	0	0	3	0	0
TRPGLNGLNr	Metabolism (Formation/Degradation) of TrpGlnGln	12	0	0	12	0	0	3	0	0	3	0	0
TRPGLUGLYr	Metabolism (Formation/Degradation) of TrpGluGly	12	0	0	12	0	0	3	0	0	3	0	0
TRPGLULEUr	Metabolism (Formation/Degradation) of TrpGluLeu	12	0	0	12	0	0	3	0	0	3	0	0
TRPGLUPROr	Metabolism (Formation/Degradation) of TrpGluPro	12	0	0	12	0	0	3	0	0	3	0	0
TRPGLUTYRr	Metabolism (Formation/Degradation) of TrpGlutyr	12	0	0	12	0	0	3	0	0	3	0	0
TRPGLYVALr	Metabolism (Formation/Degradation) of TrpGlyVal	12	0	0	12	0	0	3	0	0	3	0	0
TRPHISMETr	Metabolism (Formation/Degradation) of TrpHisMet	12	0	0	12	0	0	3	0	0	3	0	0
TRPILELYSr	Metabolism (Formation/Degradation) of TrpIleLys	12	0	0	12	0	0	3	0	0	3	0	0
TRPILETRPr	Metabolism (Formation/Degradation) of TrpIleTrp	12	0	0	12	0	0	3	0	0	3	0	0
TRPLEUVALr	Metabolism (Formation/Degradation) of TrpLeuVal	12	0	0	12	0	0	3	0	0	3	0	0
TRPLYSr	Metabolism (Formation/Degradation) of TrpLys	12	0	0	12	0	0	3	0	0	3	0	0
TRPMETARGr	Metabolism (Formation/Degradation) of TrpMetArg	12	0	0	12	0	0	3	0	0	3	0	0
TRPMETVALr	Metabolism (Formation/Degradation) of TrpMetVal	12	0	0	12	0	0	3	0	0	3	0	0
TRPPHEr	Metabolism (Formation/Degradation) of TrpPhe	12	0	0	12	0	0	3	0	0	3	0	0
TRPPROLEUr	Metabolism (Formation/Degradation) of TrpProLeu	12	0	0	12	0	0	3	0	0	3	0	0
TRPPROVALr	Metabolism (Formation/Degradation) of TrpProVal	12	0	0	12	0	0	3	0	0	3	0	0
TRPSERTYRr	Metabolism (Formation/Degradation) of TrpSertyr	12	0	0	12	0	0	3	0	0	3	0	0
TRPTHRGLUr	Metabolism (Formation/Degradation) of TrpThrGlu	12	0	0	12	0	0	3	0	0	3	0	0
TRPTHRILEr	Metabolism (Formation/Degradation) of TrpThrIle	12	0	0	12	0	0	3	0	0	3	0	0
TRPTHRTYRr	Metabolism (Formation/Degradation) of TrpThrtyr	12	0	0	12	0	0	3	0	0	3	0	0
TRPTYRGLNr	Metabolism (Formation/Degradation) of TrptyrGln	12	0	0	12	0	0	3	0	0	3	0	0
TRPTYRTYRr	Metabolism (Formation/Degradation) of Trptyrtyr	12	0	0	12	0	0	3	0	0	3	0	0
TRPVALASPr	Metabolism (Formation/Degradation) of TrpValAsp	12	0	0	12	0	0	3	0	0	3	0	0
TYRALAr	Metabolism (Formation/Degradation) of TyrAla	12	0	0	12	0	0	3	0	0	3	0	0
TYRALAPHEr	Metabolism (Formation/Degradation) of TyrAlaPhe	12	0	0	12	0	0	3	0	0	3	0	0
TYRARGGLUr	Metabolism (Formation/Degradation) of TyrArgGlu	12	0	0	12	0	0	3	0	0	3	0	0
TYRARGSERr	Metabolism (Formation/Degradation) of TyrArgSer	12	0	0	12	0	0	3	0	0	3	0	0
TYRASPARGr	Metabolism (Formation/Degradation) of TyrAspArg	12	0	0	12	0	0	3	0	0	3	0	0
TYRCYSGLYr	Metabolism (Formation/Degradation) of TyrCysGly	12	0	0	12	0	0	3	0	0	3	0	0
TYRCYSTHRr	Metabolism (Formation/Degradation) of TyrCysThr	12	0	0	12	0	0	3	0	0	3	0	0
TYRGLUr	Metabolism (Formation/Degradation) of TyrGlu	12	0	0	12	0	0	3	0	0	3	0	0
TYRLEUARGr	Metabolism (Formation/Degradation) of TyrLeuArg	12	0	0	12	0	0	3	0	0	3	0	0
TYRPHETYRr	Metabolism (Formation/Degradation) of TyrPhetyr	12	0	0	12	0	0	3	0	0	3	0	0
TYRTHRr	Metabolism (Formation/Degradation) of TyrThr	12	0	0	12	0	0	3	0	0	3	0	0
TYRTRPPHEr	Metabolism (Formation/Degradation) of TyrTrpPhe	12	0	0	12	0	0	3	0	0	3	0	0
TYRTYRr	Metabolism (Formation/Degradation) of Tyrtyr	12	0	0	12	0	0	3	0	0	3	0	0
TYRVALMETr	Metabolism (Formation/Degradation) of TyrValMet	12	0	0	12	0	0	3	0	0	3	0	0
VALARGGLYr	Metabolism (Formation/Degradation) of ValArgGly	12	0	0	12	0	0	3	0	0	3	0	0
VALHISASNr	Metabolism (Formation/Degradation) of ValHisAsn	12	0	0	12	0	0	3	0	0	3	0	0
VALLEUPHEr	Metabolism (Formation/Degradation) of ValLeuPhe	12	0	0	12	0	0	3	0	0	3	0	0
VALLYSTYRr	Metabolism (Formation/Degradation) of ValLystyr	12	0	0	12	0	0	3	0	0	3	0	0
VALPHEARGr	Metabolism (Formation/Degradation) of ValPheArg	12	0	0	12	0	0	3	0	0	3	0	0
VALPROTRPr	Metabolism (Formation/Degradation) of ValProTrp	12	0	0	12	0	0	3	0	0	3	0	0
VALSERARGr	Metabolism (Formation/Degradation) of ValSerArg	12	0	0	12	0	0	3	0	0	3	0	0
VALTRPPHEr	Metabolism (Formation/Degradation) of ValTrpPhe	12	0	0	12	0	0	3	0	0	3	0	0
VALTRPVALr	Metabolism (Formation/Degradation) of ValTrpVal	12	0	0	12	0	0	3	0	0	3	0	0
VALVALr	Metabolism (Formation/Degradation) of ValVal	12	0	0	12	0	0	3	0	0	3	0	0
TRPGLYASPr	Metabolism (Formation/Degradation) of TrpGlyAsp	12	0	0	12	0	0	3	0	0	3	0	0
GLYCLTtm	Glycolate transport, mitochondria	12	0	0	12	0	0	3	0	0	3	0	0
PCHOL2PALM_HSte	Transport of 2-Palmitoylglycerophosphocholine	12	0	0	12	0	0	3	0	0	3	0	0
PE224_HSte	Transport of 1-Docosatetraenoyglycerophosphoethanolamine (22:4, Delta 7, 10, 13, 16)	12	0	0	12	0	0	3	0	0	3	0	0
PCHOLN261_HSte	Transport of Lysopc A C26:1 (Delta 5)	12	0	0	12	0	0	3	0	0	3	0	0
PCHOLN281_HSte	Transport of Lysopc A C28:1 (Delta 5)	12	0	0	12	0	0	3	0	0	3	0	0
PCHOLN28_HSte	Transport of Lysopc A C28:0	12	0	0	12	0	0	3	0	0	3	0	0
ACRNtr	Transport of Acetyl Carnitine	12	1000	0	12	1000	0	3	1000	0	3	1000	0
HDCECRNtr	Transport of Palmitoleoyl-Carnitine	12	1000	0	12	1000	0	3	1000	0	3	1000	0
LNELDCCRNtr	Transport of 6Z,9Z-Octadecadienoylcarnitine	12	1000	0	12	1000	0	3	1000	0	3	1000	0
ODECRNtr	Transport of L-Oleoylcarnitine	12	1000	0	12	1000	0	3	1000	0	3	1000	0
PMTCRNtr	Transport of L-Palmitoylcarnitine	12	1000	0	12	1000	0	3	1000	0	3	1000	0
STCRNtr	Transport of O-Octadecanoyl-R-Carnitine	12	1000	0	12	1000	0	3	1000	0	3	1000	0
MALOAAtm	Dicarboxylate/tricarboxylate carrier (mal:oaa), mitochondrial	12	1000	0	12	1000	0	3	1000	0	3	1000	0
MLTHFtm	5,10-Methylenetetrahydrofolate transport from the cytosol to the mitochondria	12	1000	0	12	1000	0	3	1000	0	3	1000	0
2MOPtm	Transport of 2-Methyl-3-Oxopropanoate, Mitochondrial	12	1000	0	12	1000	0	3	1000	0	3	1000	0
MMALtm	Transport of Methylmalonate, Mitochondrial	12	1000	0	12	1000	0	3	1000	0	3	1000	0
ARGt5r	ARGtiDF	12	1000	0	12	1000	0	3	1000	0	3	1000	0
CA2t	Calcium (Ca+2) transport via diffusion (extracellular to periplasm)	12	1000	0	12	1000	0	3	1000	0	3	1000	0
ETHAt	Ethanolamine transport via diffusion extracellular	12	0	0	12	0	0	3	0	0	3	0	0
SK_band_c	Sink band(c)	12	0	0	12	0	0	3	0	0	3	0	0
SPRMt2i	Spermine transport via proton antiport irreversible	12	1000	0	12	1000	0	3	1000	0	3	1000	0
Ht	Proton diffusion	12	1000	0	12	1000	0	3	1000	0	3	1000	0
THMMPtrbc	Thiamine monophosphate transport (passive - red blood cell)	12	1000	0	12	1000	0	3	1000	0	3	1000	0
THMtrbc	Thiamine transprot (passive - red blood cell)	12	1000	0	12	1000	0	3	1000	0	3	1000	0
UGT1A10c	UDP-Glucuronosyltransferase 1-10 Precursor, Cytosol	12	1000	0	12	1000	0	3	1000	0	3	1000	0
CORE5t	Core5 (Mucin O-Glycan) Export	12	1000	0	12	1000	0	3	1000	0	3	1000	0
CORE7t	Core7 (Mucin O-Glycan) Export	12	1000	0	12	1000	0	3	1000	0	3	1000	0
CORE8t	Core8 (Mucin O-Glycan) Export	12	1000	0	12	1000	0	3	1000	0	3	1000	0
F1Ate	Transport of F1Alpha, Lysosomal	12	1000	0	12	1000	0	3	1000	0	3	1000	0
F1Ate2	Transport of F1Alpha, Golgi Apparatus	12	1000	0	12	1000	0	3	1000	0	3	1000	0
3HPPtm	Transport of 3-Hydroxypropionate, Mitochondrial	12	0	0	12	0	0	3	0	0	3	0	0
ACGLUtm	Transport of N-Acetyl-L-Glutamate, Mitochondrial	12	0	0	12	0	0	3	0	0	3	0	0
C02592tx	Transprot of Taurolithocholate, Peroxisomal	12	0	0	12	0	0	3	0	0	3	0	0
PROSTGE2t2r	Transport of Prostaglandin E2, Endoplasmatic Reticulum	12	1000	0	12	1000	0	3	1000	0	3	1000	0
SK_11_cis_retfa_c	Sink 11 cis retfa[c]	12	0	0	12	0	0	3	0	0	3	0	0
SK_9_cis_retfa_c	Sink 9 cis retfa[c]	12	0	0	12	0	0	3	0	0	3	0	0
SK_C02528_c	Sink for Chenodeoxycholate	12	1000	0	12	1000	0	3	1000	0	3	1000	0
SK_HC02191_c	Sink for Lithocholate	12	0	0	12	0	0	3	0	0	3	0	0
DM_avite1_c	Alpha-Tocopherol demand	12	0	0	12	0	0	3	0	0	3	0	0
SK_btn_c	Sink btn[c]	12	0	0	12	0	0	3	0	0	3	0	0
SK_cholate_c	Sink for Cholate	12	1000	0	12	1000	0	3	1000	0	3	1000	0
SK_coa_c	Sink coa[c]	12	1000	0	12	1000	0	3	1000	0	3	1000	0
SK_fad_c	Sink fad[c]	12	0	0	12	0	0	3	0	0	3	0	0
SK_fe3_c	Sink fe3[c]	12	0	0	12	0	0	3	0	0	3	0	0
SK_gchola_c	Sink for Glycocholate	12	1000	0	12	1000	0	3	1000	0	3	1000	0
SK_lnlc_c	Sink lnlc[c]	12	1000	0	12	1000	0	3	1000	0	3	1000	0
SK_lnlncgcoa_c	Sink lnlncgcoa[c]	12	1000	0	12	1000	0	3	1000	0	3	1000	0
SK_odecoa_c	Sink odecoa[c]	12	1000	0	12	1000	0	3	1000	0	3	1000	0
SK_phyQ_c	Sink phyQ[c]	12	0	0	12	0	0	3	0	0	3	0	0
SK_pmtcoa_c	Sink pmtcoa[c]	12	1000	0	12	1000	0	3	1000	0	3	1000	0
SK_pydam_c	Sink pydam[c]	12	0	0	12	0	0	3	0	0	3	0	0
SK_pydx_c	Sink pydx[c]	12	1000	0	12	1000	0	3	1000	0	3	1000	0
SK_pydxn_c	Sink pydxn[c]	12	0	0	12	0	0	3	0	0	3	0	0
SK_thf_c	EX thf LPAREN c RPAREN	12	0	0	12	0	0	3	0	0	3	0	0
DM_thmtp_c	Demand thmppp c	12	0	0	12	0	0	3	0	0	3	0	0
SK_tmndnc_c	Sink tmndnc[c]	12	1000	0	12	1000	0	3	1000	0	3	1000	0
SK_tmndnccoa_c	Sink tmndnccoa[c]	12	1000	0	12	1000	0	3	1000	0	3	1000	0
DXTRNt	Transport of Phosphorylase-Limit Dextrin	12	1000	0	12	1000	0	3	1000	0	3	1000	0
EX_dxtrn_e	Exchange of Phosphorylase-Limit Dextrin	12	1000	0	12	1000	0	3	1000	0	3	1000	0
SK_dhcholestanate_c	Sink for 3Alpha, 7Alpha-Dihydroxy-5Beta-Cholestanate	12	1000	0	12	1000	0	3	1000	0	3	1000	0
SK_thcholstoic_c	Sink for 3Alpha, 7Alpha, 12Alpha-Trihydroxy-5Beta-Cholestanoate	12	1000	0	12	1000	0	3	1000	0	3	1000	0
SK_xol7ah3_c	Sink for 5Beta-Cholestane-3Alpha, 7Alpha, 26-Triol	12	1000	0	12	1000	0	3	1000	0	3	1000	0
SK_7klitchol_c	Sink for 7-Ketolithocholate	12	0	0	12	0	0	3	0	0	3	0	0
SK_dchac_c	Sink for Deoxycholate	12	1000	0	12	1000	0	3	1000	0	3	1000	0
SK_CE1273_c	Sink for Cholestane-3, 7, 12, 24, 25-Pentol	12	0	0	12	0	0	3	0	0	3	0	0
EX_2obut_e	2-Oxobutanoate exchange	12	1000	0	12	1000	0	3	1000	0	3	1000	0
ACACT1r	Acetyl-CoA C-acetyltransferase	12	1000	0	12	1000	0	3	1000	0	3	1000	0
ACACt2	Acetoacetate transport via proton symport	12	1000	0	12	1000	0	3	1000	0	3	1000	0
ACONT	Aconitate hydratase	12	1000	0	12	1000	0	3	1000	0	3	1000	0
ADK1	Adenylate kinase	12	1000	0	12	1000	0	3	1000	0	3	1000	0
ALAR	Alanine racemase	12	1000	0	12	1000	0	3	1000	0	3	1000	0
ARGN	Arginase	12	1000	0	12	1000	0	3	1000	0	3	1000	0
ASPTA	Aspartate transaminase	12	1000	0	12	1000	0	3	1000	0	3	1000	0
BUTt2r	Butyrate transport via proton symport, reversible	12	1000	0	12	1000	0	3	1000	0	3	1000	0
DHORTS	Dihydroorotase	12	0	0	12	0	0	3	0	0	3	0	0
DHPR	6,7-dihydropteridine reductase	12	1000	0	12	1000	0	3	1000	0	3	1000	0
DURIPP	Deoxyuridine phosphorylase	12	1000	0	12	1000	0	3	1000	0	3	1000	0
ENO	Enolase	12	1000	0	12	1000	0	3	1000	0	3	1000	0
EX_urea_e	Urea exchange	12	1000	0	12	1000	0	3	1000	0	3	1000	0
FBA	Fructose-bisphosphate aldolase	12	1000	0	12	1000	0	3	1000	0	3	1000	0
FPGS7_1	Folylpolyglutamate Synthetase (10Fthf)	12	166.667	0	12	166.667	0	3	166.667	0	3	166.667	0
FUM	Fumarase	12	1000	0	12	1000	0	3	1000	0	3	1000	0
G3PD1ir	Glycerol 3 phosphate dehydrogenase NAD	12	1000	0	12	1000	0	3	1000	0	3	1000	0
G6PDH2r	Glucose 6-phosphate dehydrogenase	12	1000	0	12	1000	0	3	1000	0	3	1000	0
GALUi	UTP-glucose-1-phosphate uridylyltransferase (irreversible)	12	1000	0	12	1000	0	3	1000	0	3	1000	0
GALt2_2	D-galactose transport via proton symport	12	1000	0	12	1000	0	3	1000	0	3	1000	0
GAPD	Glyceraldehyde-3-phosphate dehydrogenase	12	1000	0	12	1000	0	3	1000	0	3	1000	0
GF6PTA	Glutamine-fructose-6-phosphate transaminase	12	1000	0	12	1000	0	3	1000	0	3	1000	0
GHMT2r	Glycine hydroxymethyltransferase, reversible	12	1000	0	12	1000	0	3	1000	0	3	1000	0
GK1	Guanylate kinase (GMP:ATP)	12	1000	0	12	1000	0	3	1000	0	3	1000	0
GLYLEUHYDROc	Hydrolysis of Glycylleucine in the small intestine for cellular uptake	12	0	0	12	0	0	3	0	0	3	0	0
GLYPHEHYc	Hydrolysis of glycylphenylalanine	12	0	0	12	0	0	3	0	0	3	0	0
GLYPROPRO1c	Hydrolysis of Prolylglycine in the small intestine for cellular uptake	12	0	0	12	0	0	3	0	0	3	0	0
HCO3E	HCO3 equilibration reaction	12	1000	0	12	1000	0	3	1000	0	3	1000	0
H2Ot	H2O transport via diffusion	12	1000	0	12	1000	0	3	1000	0	3	1000	0
IMPD	IMP dehydrogenase	12	1000	0	12	1000	0	3	1000	0	3	1000	0
INSt2	Inosine transport in via proton symport	12	1000	0	12	1000	0	3	1000	0	3	1000	0
L_LACt2r	L lactate reversible transport via proton symport	12	1000	0	12	1000	0	3	1000	0	3	1000	0
MAN6PI	Mannose-6-phosphate isomerase	12	0	0	12	0	0	3	0	0	3	0	0
MTHFC	Methenyltetrahydrofolate cyclohydrolase	12	1000	0	12	1000	0	3	1000	0	3	1000	0
MTHFD	Methylenetetrahydrofolate dehydrogenase (NADP)	12	1000	0	12	1000	0	3	1000	0	3	1000	0
NAt3_1	Sodium proton antiporter HNA is 11	12	1000	0	12	1000	0	3	1000	0	3	1000	0
NDPK1	Nucleoside-diphosphate kinase (ATP:GDP)	12	1000	0	12	1000	0	3	1000	0	3	1000	0
NDPK2	Nucleoside-diphosphate kinase (ATP:UDP)	12	1000	0	12	1000	0	3	1000	0	3	1000	0
NDPK3	Nucleoside-diphosphate kinase (ATP:CDP)	12	1000	0	12	1000	0	3	1000	0	3	1000	0
NDPK4	Nucleoside-diphosphate kinase (ATP:dTDP)	12	1000	0	12	1000	0	3	1000	0	3	1000	0
NDPK5	Nucleoside-diphosphate kinase (ATP:dGDP)	12	1000	0	12	1000	0	3	1000	0	3	1000	0
NDPK6	Nucleoside-diphosphate kinase (ATP:dUDP)	12	1000	0	12	1000	0	3	1000	0	3	1000	0
NDPK7	Nucleoside-diphosphate kinase (ATP:dCDP)	12	1000	0	12	1000	0	3	1000	0	3	1000	0
NDPK8	Nucleoside-diphosphate kinase (ATP:dADP)	12	1000	0	12	1000	0	3	1000	0	3	1000	0
NDPK9	Nucleoside diphosphate kinase ATPIDP	12	1000	0	12	1000	0	3	1000	0	3	1000	0
O2t	O2 transport diffusion	12	10	0	12	10	0	3	10	0	3	10	0
PGI	Glucose-6-phosphate isomerase	12	1000	0	12	1000	0	3	1000	0	3	1000	0
PGL	6-phosphogluconolactonase	12	1000	0	12	1000	0	3	1000	0	3	1000	0
PGMT	Phosphoglucomutase	12	1000	0	12	1000	0	3	1000	0	3	1000	0
PIt2r	Phosphate reversible transport via symport	12	1000	0	12	1000	0	3	1000	0	3	1000	0
PMANM	Phosphomannomutase	12	0	0	12	0	0	3	0	0	3	0	0
PPM	Phosphopentomutase	12	1000	0	12	1000	0	3	1000	0	3	1000	0
PRO1x	Proline oxidase L proline NAD	12	1000	0	12	1000	0	3	1000	0	3	1000	0
PROD2	Proline dehydrogenase	12	1000	0	12	1000	0	3	1000	0	3	1000	0
PROt2r	L proline reversible transport via proton symport	12	1000	0	12	1000	0	3	1000	0	3	1000	0
PUNP3	Purine-nucleoside phosphorylase (Guanosine)	12	1000	0	12	1000	0	3	1000	0	3	1000	0
PUNP5	Purine-nucleoside phosphorylase (Inosine)	12	1000	0	12	1000	0	3	1000	0	3	1000	0
PUNP6	Purine-nucleoside phosphorylase (Deoxyinosine)	12	1000	0	12	1000	0	3	1000	0	3	1000	0
RNDR1	Ribonucleoside-diphosphate reductase (ADP)	12	1000	0	12	1000	0	3	1000	0	3	1000	0
RNDR2	Ribonucleoside-diphosphate reductase (GDP)	12	1000	0	12	1000	0	3	1000	0	3	1000	0
RNDR3	Ribonucleoside-diphosphate reductase (CDP)	12	1000	0	12	1000	0	3	1000	0	3	1000	0
RNDR4	Ribonucleoside-diphosphate reductase (UDP)	12	1000	0	12	1000	0	3	1000	0	3	1000	0
RPE	Ribulose 5-phosphate 3-epimerase	12	1000	0	12	1000	0	3	1000	0	3	1000	0
RPI	Ribose-5-phosphate isomerase	12	1000	0	12	1000	0	3	1000	0	3	1000	0
SPODM	Superoxide dismutase	12	10	0	12	10	0	3	10	0	3	10	0
TALA	Transaldolase	12	1000	0	12	1000	0	3	1000	0	3	1000	0
THMDt2	Thymidine transport in via proton symport	12	0	0	12	0	0	3	0	0	3	0	0
UAGDP	UDP-N-acetylglucosamine diphosphorylase	12	1000	0	12	1000	0	3	1000	0	3	1000	0
UDPG4E	UDPglucose 4-epimerase	12	1000	0	12	1000	0	3	1000	0	3	1000	0
UMPK	UMP kinase	12	1000	0	12	1000	0	3	1000	0	3	1000	0
UREAt	Urea transport via facilitate diffusion	12	1000	0	12	1000	0	3	1000	0	3	1000	0
r0082	Oxalosuccinate:NADP+ oxidoreductase (decarboxylating) Citrate cycle (TCA cycle) EC:1.1.1.42	12	1000	0	12	1000	0	3	1000	0	3	1000	0
r0398	NADPH:6,7-dihydropteridine oxidoreductase Folate biosynthesis EC:1.5.1.34	12	1000	0	12	1000	0	3	1000	0	3	1000	0
r0422	Isocitrate:NADP+ oxidoreductase (decarboxylating) Citrate cycle (TCA cycle) EC:1.1.1.42	12	1000	0	12	1000	0	3	1000	0	3	1000	0
GLYt2r	Glycine reversible transport via proton symport	12	1000	0	12	1000	0	3	1000	0	3	1000	0
ALAt2r	L alanine reversible transport via proton symport	12	1000	0	12	1000	0	3	1000	0	3	1000	0
NTD7	5'-nucleotidase (AMP)	12	1000	0	12	1000	0	3	1000	0	3	1000	0
NTD8	5'-nucleotidase (dGMP)	12	1000	0	12	1000	0	3	1000	0	3	1000	0
NTD9	5'-nucleotidase (GMP)	12	1000	0	12	1000	0	3	1000	0	3	1000	0
NTD10	5'-nucleotidase (XMP)	12	1000	0	12	1000	0	3	1000	0	3	1000	0
NTD11	5'-nucleotidase (IMP)	12	1000	0	12	1000	0	3	1000	0	3	1000	0
EX_nac_e	Nicotinate exchange	12	1000	0	12	1000	0	3	1000	0	3	1000	0
GUAt	Guanine transport	12	0	0	12	0	0	3	0	0	3	0	0
EX_nh4_e	Ammonia exchange	12	1000	0	12	1000	0	3	1000	0	3	1000	0
NH4t	Ammonia reversible transport	12	1000	0	12	1000	0	3	1000	0	3	1000	0
ALCD1	Alcohol dehydrogenase (methanol)	12	0	0	12	0	0	3	0	0	3	0	0
AGDC	N-acetylglucosamine-6-phosphate deacetylase	12	1000	0	12	1000	0	3	1000	0	3	1000	0
ALDD2x	Aldehyde dehydrogenase (acetaldehyde, NAD)	12	1000	0	12	1000	0	3	1000	0	3	1000	0
CITL	Citrate lyase	12	1000	0	12	1000	0	3	1000	0	3	1000	0
CYTK1	Cytidylate kinase (CMP)	12	1000	0	12	1000	0	3	1000	0	3	1000	0
CYTK2	Cytidylate kinase (dCMP)	12	1000	0	12	1000	0	3	1000	0	3	1000	0
EX_galt_e	Galactitol exchange	12	1000	0	12	1000	0	3	1000	0	3	1000	0
EX_glcr_e	D-Glucarate exchange	12	1000	0	12	1000	0	3	1000	0	3	1000	0
G6PDA	Glucosamine-6-phosphate deaminase	12	1000	0	12	1000	0	3	1000	0	3	1000	0
GALT	Galactose 1 phosphate uridylyltransferase	12	1000	0	12	1000	0	3	1000	0	3	1000	0
GLXO1	Glyoxylate oxidase	12	1000	0	12	1000	0	3	1000	0	3	1000	0
GLYOX	Hydroxyacylglutathione hydrolase	12	1000	0	12	1000	0	3	1000	0	3	1000	0
GND	Phosphogluconate dehydrogenase	12	1000	0	12	1000	0	3	1000	0	3	1000	0
HYXNt	Hypoxanthine transport	12	0	0	12	0	0	3	0	0	3	0	0
LCADi	Lactaldehyde dehydrogenase	12	1000	0	12	1000	0	3	1000	0	3	1000	0
LDH_D	D-lactate dehydrogenase	12	1000	0	12	1000	0	3	1000	0	3	1000	0
LDH_L	L-lactate dehydrogenase	12	1000	0	12	1000	0	3	1000	0	3	1000	0
LGTHL	Lactoylglutathione lyase	12	1000	0	12	1000	0	3	1000	0	3	1000	0
MDH	Malate dehydrogenase	12	1000	0	12	1000	0	3	1000	0	3	1000	0
ORNDC	Ornithine Decarboxylase	12	1000	0	12	1000	0	3	1000	0	3	1000	0
PFK	Phosphofructokinase	12	1000	0	12	1000	0	3	1000	0	3	1000	0
PIt7	Phosphate transport in/out via three Na+ symporter	12	1000	0	12	1000	0	3	1000	0	3	1000	0
PYK	Pyruvate kinase	12	1000	0	12	1000	0	3	1000	0	3	1000	0
XYLt	D xylose reversible transport	12	0	0	12	0	0	3	0	0	3	0	0
ARGORNt7	Arginine/ornithine antiporter	12	1000	0	12	1000	0	3	1000	0	3	1000	0
PYDXtr	Pyridoxal transport via diffusion	12	0	0	12	0	0	3	0	0	3	0	0
PYRt2	Pyruvate transport in via proton symport	12	1000	0	12	1000	0	3	1000	0	3	1000	0
DCMPDA	DCMP deaminase	12	1000	0	12	1000	0	3	1000	0	3	1000	0
ACALDt	Acetaldehyde reversible transport	12	0	0	12	0	0	3	0	0	3	0	0
THMt3	Thiamine transport in via proton antiport	12	1000	0	12	1000	0	3	1000	0	3	1000	0
GLNt4	L-glutamine reversible transport via sodium symport	12	1000	0	12	1000	0	3	1000	0	3	1000	0
MTHFD2i	Methylenetetrahydrofolate dehydrogenase NAD	12	1000	0	12	1000	0	3	1000	0	3	1000	0
ABUTt2r	4 aminobutyrate reversible transport in via proton symport	12	1000	0	12	1000	0	3	1000	0	3	1000	0
PHPYRte	Transport of Phenylpyruvate via Proton Symport	12	0	0	12	0	0	3	0	0	3	0	0
VANILPYRc	Formation of Vanilpyruvic Acid from Vanilalanine	12	1000	0	12	1000	0	3	1000	0	3	1000	0
VANILLACc	Formation of Vanil-Lactate	12	1000	0	12	1000	0	3	1000	0	3	1000	0
VANILLACte	Secretion of Vanil-Lactate	12	1000	0	12	1000	0	3	1000	0	3	1000	0
EX_vanillac_e	Exchange of Vanil-Lactate	12	1000	0	12	1000	0	3	1000	0	3	1000	0
PPIOGLYc	Formation of Propionyl-Glycine	12	1000	0	12	1000	0	3	1000	0	3	1000	0
PPIOGLYtm	Transport of Propionyl-Glycine, Mitochondrial	12	1000	0	12	1000	0	3	1000	0	3	1000	0
PPIOGLYte	Transport of Propionyl-Glycine, Extracellular	12	1000	0	12	1000	0	3	1000	0	3	1000	0
EX_ppiogly_e	Exchange of Propionyl-Glycine	12	1000	0	12	1000	0	3	1000	0	3	1000	0
TIGGLYc	Formation of Tiglylglycine	12	1000	0	12	1000	0	3	1000	0	3	1000	0
TIGGLYtm	Transport of Tiglylglycine, Mitochondrial	12	1000	0	12	1000	0	3	1000	0	3	1000	0
TIGGLYte	Transport of Tiglylglycine, Extracellular	12	1000	0	12	1000	0	3	1000	0	3	1000	0
EX_tiggly_e	Exchange of Tiglylglycine	12	1000	0	12	1000	0	3	1000	0	3	1000	0
3OHGLUTACOAT3t	Transport of 3-Hydroxy-Glutarate, Extracellular, Antiport	12	0	0	12	0	0	3	0	0	3	0	0
CAPROICc	Formation of Hexanoic Acid	12	1000	0	12	1000	0	3	1000	0	3	1000	0
3AIBSYMPt	3-Amino-Isobutyrate Transport, Sodium Symport	12	1000	0	12	1000	0	3	1000	0	3	1000	0
3AIBt1	3-Amino-Isobutyrate Transport, Proton Symport	12	1000	0	12	1000	0	3	1000	0	3	1000	0
APRGSTRNt1e	Hydroxyprogesterone Transport, Antiport	12	1000	0	12	1000	0	3	1000	0	3	1000	0
2HYDOGOAT3t	Transport of 2-Hydroxy-Glutarate, Extracellular, Antiport	12	0	0	12	0	0	3	0	0	3	0	0
GLUTAROAT3t	Transport of Glutarate, Extracellular, Antiport	12	0	0	12	0	0	3	0	0	3	0	0
MMAt2e	Facilitated Diffusion via Aquaporin into Extracellular Space	12	1000	0	12	1000	0	3	1000	0	3	1000	0
GLCRt1	Transport by Glut-5 Transporter into Extracellular Space	12	0	0	12	0	0	3	0	0	3	0	0
CE4890te2	Facilitated Diffusion Through Uniport Oct2 into Extracellular Space	12	1000	0	12	1000	0	3	1000	0	3	1000	0
2OBUTt	Transport by Monocarboxylate Transporter-2 into Extracellular Space	12	0	0	12	0	0	3	0	0	3	0	0
MLTHFte	Transport by Pcet into Extracellular Space	12	1000	0	12	1000	0	3	1000	0	3	1000	0
TYMte2	Tyraminium Proton Symport, Cytosol	12	1000	0	12	1000	0	3	1000	0	3	1000	0
CE4890te	Transport by Pmat Transporter into Extracellular Space	12	1000	0	12	1000	0	3	1000	0	3	1000	0
SELMETHte	Transport in via Sodium Symport into Extracellular Space	12	1000	0	12	1000	0	3	1000	0	3	1000	0
C05769te3	Transport by OATP1B Carriers into Extracellular Space	12	1000	0	12	1000	0	3	1000	0	3	1000	0
MLTHFte3	Transport by Folr into Extracellular Space	12	1000	0	12	1000	0	3	1000	0	3	1000	0
CE2705t	Transport by Ent1/Ent2 into Extracellular Space	12	0	0	12	0	0	3	0	0	3	0	0
MMAte	Transport via Proton Antiport (Ammonium Transporter Rh Type C Or Type B) into Extracellular Space	12	1000	0	12	1000	0	3	1000	0	3	1000	0
PTRCARGte	Putrescine Export via Putrescine/Arginine Exchanger	12	1000	0	12	1000	0	3	1000	0	3	1000	0
TYMte	Tyraminium Transport, Cytosol	12	1000	0	12	1000	0	3	1000	0	3	1000	0
HDD2CRNte2	Uptake via Octn2 Transporter into Extracellular Space	12	1000	0	12	1000	0	3	1000	0	3	1000	0
CE1918te	Transport by Oat1/Oat3 into Extracellular Space	12	0	0	12	0	0	3	0	0	3	0	0
NACCYStm	Transport of N-Acetyl-L-Cysteine into Cytosol	12	1000	0	12	1000	0	3	1000	0	3	1000	0
NACCYSte	Transport of N-Acetyl-L-Cysteine into Extracellular Space	12	1000	0	12	1000	0	3	1000	0	3	1000	0
EX_CE1310_e	Exchange of N-Acetyl-L-Cysteine	12	1000	0	12	1000	0	3	1000	0	3	1000	0
AGMt_m	Agmatine transport from cytosol to the mitochondria	12	0	0	12	0	0	3	0	0	3	0	0
SQLter	Squalene endoplamic reticular transport	12	0	0	12	0	0	3	0	0	3	0	0
ORN_Dtx	Transport of Ornithine, Peroxisomal	12	1000	0	12	1000	0	3	1000	0	3	1000	0
ORN_Dte	Transport of Ornithine, Extracellular Space	12	1000	0	12	1000	0	3	1000	0	3	1000	0
C05769te2	Passive Diffusion into Extracellular Space	12	1000	0	12	1000	0	3	1000	0	3	1000	0
HDD2CRNte	Passive Diffusion into Extracellular Space	12	1000	0	12	1000	0	3	1000	0	3	1000	0
IM4ACte	Assumed Passive Diffusion into Extracellular Space	12	0	0	12	0	0	3	0	0	3	0	0
AACTte	Assumed Passive Diffusion into Extracellular Space	12	0	0	12	0	0	3	0	0	3	0	0
SELMETHt2e	Assumed Passive Diffusion into Extracellular Space	12	0	0	12	0	0	3	0	0	3	0	0
CE1261t	Transport of 5-S-Cysteinyldopa	12	0	0	12	0	0	3	0	0	3	0	0
NADPQNOXR	Dt-Diaphorase: NADP Quinone Oxireductase	12	1000	0	12	1000	0	3	1000	0	3	1000	0
NADQNOXR	Dt-Diaphorase: NAD Quinone Oxireductase	12	1000	0	12	1000	0	3	1000	0	3	1000	0
DACT	2, 3-Dihydro-1H-Indole-5, 6-Dione Tautomerization	12	0	0	12	0	0	3	0	0	3	0	0
BGAL1e	Beta-Galactosidase, Plasma Membrane	12	1000	0	12	1000	0	3	1000	0	3	1000	0
NH4tr	Ammonia Er Transport, Diffusion	12	0	0	12	0	0	3	0	0	3	0	0
TETTET6COAtm	Fatty Acid Intracellular Transport, Mitochondrial	12	1000	0	12	1000	0	3	1000	0	3	1000	0
TETPENT6COAtm	Fatty Acid Intracellular Transport, Mitochondrial	12	1000	0	12	1000	0	3	1000	0	3	1000	0
TETPENT3COAtm	Fatty Acid Intracellular Transport, Mitochondrial	12	1000	0	12	1000	0	3	1000	0	3	1000	0
CHOLPtn	Choline Phosphate Intracellular Transport	12	0	0	12	0	0	3	0	0	3	0	0
SPHGNtg	Sphinganine Intracellular Transport	12	0	0	12	0	0	3	0	0	3	0	0
SPHINGStg	Sphingosine Intracellular Transport	12	0	0	12	0	0	3	0	0	3	0	0
34DHPEt	Transport of 3, 4-Dihydroxyphenylethanol via Passive Diffusion	12	0	0	12	0	0	3	0	0	3	0	0
GALSIDEter	Galactocerebroside Intracellular Transport	12	0	0	12	0	0	3	0	0	3	0	0
GALSIDEtn	Galactocerebroside Intracellular Transport	12	0	0	12	0	0	3	0	0	3	0	0
Rtotalter	Fatty Acid Intracellular Transport	12	0	0	12	0	0	3	0	0	3	0	0
Rtotaltg	Fatty Acid Intracellular Transport	12	0	0	12	0	0	3	0	0	3	0	0
SK_Ser_Gly_Ala_X_Gly_r	Sink Ser Gly Ala X Gly, Endoplasmic Reticulum	12	0	0	12	0	0	3	0	0	3	0	0
HMR_0019	HMR 0019	12	1000	0	12	1000	0	3	1000	0	3	1000	0
HMR_0020	HMR 0020	12	0	0	12	0	0	3	0	0	3	0	0
BUTt	Butyrate transport (diffusion)	12	1000	0	12	1000	0	3	1000	0	3	1000	0
HMR_0167	HMR 0167	12	0	0	12	0	0	3	0	0	3	0	0
HMR_0176	HMR 0176	12	0	0	12	0	0	3	0	0	3	0	0
FACOAE120	Fatty-acid-CoA thioesterase (dodecanoate)	12	1000	0	12	1000	0	3	1000	0	3	1000	0
FACOAE140	Fatty-acid-CoA thioesterase (tetradecanoate)	12	1000	0	12	1000	0	3	1000	0	3	1000	0
FACOAE161	Fatty-acid-CoA thioesterase (hexadecenoate)	12	1000	0	12	1000	0	3	1000	0	3	1000	0
ACChex	Palmitoyl Coenzyme A Hydrolase	12	0	0	12	0	0	3	0	0	3	0	0
HMR_0362	Palmitoyl Coenzyme A Hydrolase	12	1000	0	12	1000	0	3	1000	0	3	1000	0
FACOAE1829Z12Z	Linoleoyl-CoA hydrolase (18:2(9Z,12Z))	12	1000	0	12	1000	0	3	1000	0	3	1000	0
FACOAE1836Z9Z12Z	Gamma-Linolenoyl-CoA hydrolase (18:3(6Z,9Z,12Z))	12	1000	0	12	1000	0	3	1000	0	3	1000	0
HMR_0467	HMR 0467	12	0	0	12	0	0	3	0	0	3	0	0
G3PD2	Glycerol-3-phosphate dehydrogenase (NADP)	12	0	0	12	0	0	3	0	0	3	0	0
G3PD	Glycerol-3-phosphate dehydrogenase (FAD)	12	1000	0	12	1000	0	3	1000	0	3	1000	0
HMR_0587	HMR 0587	12	0	0	12	0	0	3	0	0	3	0	0
HMR_0641	Acetylcholinesterase	12	1000	0	12	1000	0	3	1000	0	3	1000	0
HMR_0753	Ceramidase	12	0	0	12	0	0	3	0	0	3	0	0
HMR_0761	Ceramide Glucosyltransferase	12	1000	0	12	1000	0	3	1000	0	3	1000	0
HMR_0765	HMR 0765	12	1000	0	12	1000	0	3	1000	0	3	1000	0
HMR_0771	HMR 0771	12	0	0	12	0	0	3	0	0	3	0	0
HMR_0803	Alpha-Galactosidase	12	1000	0	12	1000	0	3	1000	0	3	1000	0
HMR_0816	Ganglioside Galactosyltransferase	12	1000	0	12	1000	0	3	1000	0	3	1000	0
HMR_0819	Beta-Galactosidase	12	1000	0	12	1000	0	3	1000	0	3	1000	0
HMR_0873	3-Galactosyl-N-Acetylglucosaminide 4-Alpha-L-Fucosyltransferase	12	0	0	12	0	0	3	0	0	3	0	0
HMR_0912	UDP-Alpha-D-Galactose:Sphingosine 1-Beta-Galactosyltransferase	12	1000	0	12	1000	0	3	1000	0	3	1000	0
HMR_0913	HMR 0913	12	1000	0	12	1000	0	3	1000	0	3	1000	0
HMR_1084	Gamma-Glutamyltransferase	12	1000	0	12	1000	0	3	1000	0	3	1000	0
HMR_1095	HMR 1095	12	1000	0	12	1000	0	3	1000	0	3	1000	0
HMR_1102	Carbonyl Reductase (NADPH)	12	1000	0	12	1000	0	3	1000	0	3	1000	0
HMR_1104	HMR 1104	12	1000	0	12	1000	0	3	1000	0	3	1000	0
HMR_1135	HMR 1135	12	1000	0	12	1000	0	3	1000	0	3	1000	0
HMR_1242	HMR 1242	12	1000	0	12	1000	0	3	1000	0	3	1000	0
HMR_1243	HMR 1243	12	0	0	12	0	0	3	0	0	3	0	0
HMR_1280	Carbonyl Reductase (NADPH)	12	1000	0	12	1000	0	3	1000	0	3	1000	0
HMR_1283	HMR 1283	12	1000	0	12	1000	0	3	1000	0	3	1000	0
PGESc	Prostaglandin E synthase	12	1000	0	12	1000	0	3	1000	0	3	1000	0
HMR_1321	HMR 1321	12	1000	0	12	1000	0	3	1000	0	3	1000	0
HMR_1331	HMR 1331	12	1000	0	12	1000	0	3	1000	0	3	1000	0
HMR_1332	HMR 1332	12	0	0	12	0	0	3	0	0	3	0	0
HMR_1373	HMR 1373	12	1000	0	12	1000	0	3	1000	0	3	1000	0
HMR_1465	Farnesyl-Diphosphate:Farnesyl-Diphosphate Farnesyltransferase	12	0	0	12	0	0	3	0	0	3	0	0
HMR_1565	Cholesterol:NADP+ Delta7-Oxidoreductase	12	1000	0	12	1000	0	3	1000	0	3	1000	0
HMR_1631	7Alpha-Hydroxycholest-4-En-3-One 12Alpha-Hydroxylase	12	0	0	12	0	0	3	0	0	3	0	0
HMR_1665	Cholate Coenzyme A Ligase	12	1000	0	12	1000	0	3	1000	0	3	1000	0
HMR_1666	Cholate Coenzyme A Ligase	12	1000	0	12	1000	0	3	1000	0	3	1000	0
HMR_1681	Cholestanetriol 26-Monooxygenase	12	1000	0	12	1000	0	3	1000	0	3	1000	0
HMR_1685	Cholestanetriol 26-Monooxygenase	12	1000	0	12	1000	0	3	1000	0	3	1000	0
HMR_1706	3Alpha, 7Alpha, 12Alpha-Trihydroxy-5Beta-Cholest-24-Enoyl Coenzyme A Hydratase	12	1000	0	12	1000	0	3	1000	0	3	1000	0
HMR_1764	HMR 1764	12	0	0	12	0	0	3	0	0	3	0	0
HMR_1807	Cholestanetriol 26-Monooxygenase	12	0	0	12	0	0	3	0	0	3	0	0
HMR_1834	Glycodeoxycholate Amidohydrolase	12	1000	0	12	1000	0	3	1000	0	3	1000	0
HMR_1996	11Beta-Hydroxysteroid Dehydrogenase	12	1000	0	12	1000	0	3	1000	0	3	1000	0
HMR_2002	Transferred to 1.3.1.30 And 1.3.1.22	12	0	0	12	0	0	3	0	0	3	0	0
HMR_2041	17Beta-Estradiol 17-Dehydrogenase	12	1000	0	12	1000	0	3	1000	0	3	1000	0
HMR_2087	HMR 2087	12	1000	0	12	1000	0	3	1000	0	3	1000	0
HMR_2088	Peroxidase	12	1000	0	12	1000	0	3	1000	0	3	1000	0
HMR_2089	Peroxidase	12	500	0	12	500	0	3	500	0	3	500	0
HMR_2090	HMR 2090	12	500	0	12	500	0	3	500	0	3	500	0
HMR_2281	Stearoyl Coenzyme A 9-Desaturase	12	1000	0	12	1000	0	3	1000	0	3	1000	0
HMR_2284	Stearoyl Coenzyme A 9-Desaturase	12	1000	0	12	1000	0	3	1000	0	3	1000	0
DESAT16	Palmitoyl CoA desaturase n C160CoA n C161CoA	12	1000	0	12	1000	0	3	1000	0	3	1000	0
HMR_2287	Stearoyl Coenzyme A 9-Desaturase	12	1000	0	12	1000	0	3	1000	0	3	1000	0
HMR_2292	Stearoyl Coenzyme A 9-Desaturase	12	1000	0	12	1000	0	3	1000	0	3	1000	0
DESAT18	Stearoyl CoA desaturase n C180CoA n C181CoA	12	1000	0	12	1000	0	3	1000	0	3	1000	0
HMR_2295	Stearoyl Coenzyme A 9-Desaturase	12	1000	0	12	1000	0	3	1000	0	3	1000	0
HMR_2368	Linoleoyl Coenzyme A, Ferrocytochrome B5:Oxygen Oxidoreductase (6, 7 Cis-Dehydrogenating)	12	1000	0	12	1000	0	3	1000	0	3	1000	0
HMR_2472	HMR 2472	12	1000	0	12	1000	0	3	1000	0	3	1000	0
HMR_2571	HMR 2571	12	0	0	12	0	0	3	0	0	3	0	0
HMR_2602	Carnitine O-Palmitoyltransferase	12	1000	0	12	1000	0	3	1000	0	3	1000	0
HMR_2603	HMR 2603	12	1000	0	12	1000	0	3	1000	0	3	1000	0
HMR_2608	Carnitine O-Palmitoyltransferase	12	1000	0	12	1000	0	3	1000	0	3	1000	0
HMR_2609	HMR 2609	12	1000	0	12	1000	0	3	1000	0	3	1000	0
HMR_2610	Carnitine O-Acetyltransferase	12	1000	0	12	1000	0	3	1000	0	3	1000	0
HMR_2611	Carnitine O-Palmitoyltransferase	12	1000	0	12	1000	0	3	1000	0	3	1000	0
CARN140t_m	Tetradecanoyl-l-carnitine:carnitine antiport (Cytosol to mitochondira)	12	1000	0	12	1000	0	3	1000	0	3	1000	0
HMR_2613	Carnitine O-Acetyltransferase	12	0	0	12	0	0	3	0	0	3	0	0
HMR_2620	Carnitine O-Palmitoyltransferase	12	1000	0	12	1000	0	3	1000	0	3	1000	0
HMR_2624	HMR 2624	12	1000	0	12	1000	0	3	1000	0	3	1000	0
HMR_2633	Carnitine O-Palmitoyltransferase	12	1000	0	12	1000	0	3	1000	0	3	1000	0
HMR_2634	HMR 2634	12	1000	0	12	1000	0	3	1000	0	3	1000	0
HMR_2635	Carnitine O-Acetyltransferase	12	1000	0	12	1000	0	3	1000	0	3	1000	0
HMR_2644	HMR 2644	12	1000	0	12	1000	0	3	1000	0	3	1000	0
CARN180t_m	Octadecanoyl-l-carnitine:carnitine antiport (Cytosol to mitochondira)	12	1000	0	12	1000	0	3	1000	0	3	1000	0
HMR_2657	Carnitine O-Palmitoyltransferase	12	1000	0	12	1000	0	3	1000	0	3	1000	0
HMR_2659	Carnitine O-Acetyltransferase	12	0	0	12	0	0	3	0	0	3	0	0
HMR_2666	Carnitine O-Palmitoyltransferase	12	1000	0	12	1000	0	3	1000	0	3	1000	0
HMR_2667	HMR 2667	12	1000	0	12	1000	0	3	1000	0	3	1000	0
HMR_2668	Carnitine O-Acetyltransferase	12	0	0	12	0	0	3	0	0	3	0	0
HMR_2670	HMR 2670	12	0	0	12	0	0	3	0	0	3	0	0
HMR_2671	Carnitine O-Acetyltransferase	12	0	0	12	0	0	3	0	0	3	0	0
HMR_2673	HMR 2673	12	1000	0	12	1000	0	3	1000	0	3	1000	0
HMR_2679	HMR 2679	12	1000	0	12	1000	0	3	1000	0	3	1000	0
HMR_2682	HMR 2682	12	0	0	12	0	0	3	0	0	3	0	0
HMR_2683	Carnitine O-Acetyltransferase	12	0	0	12	0	0	3	0	0	3	0	0
HMR_2688	HMR 2688	12	0	0	12	0	0	3	0	0	3	0	0
HMR_2689	Carnitine O-Acetyltransferase	12	0	0	12	0	0	3	0	0	3	0	0
HMR_2692	Carnitine O-Acetyltransferase	12	0	0	12	0	0	3	0	0	3	0	0
HMR_2697	Carnitine O-Acetyltransferase	12	0	0	12	0	0	3	0	0	3	0	0
HMR_2699	Carnitine O-Palmitoyltransferase	12	0	0	12	0	0	3	0	0	3	0	0
HMR_2700	HMR 2700	12	0	0	12	0	0	3	0	0	3	0	0
HMR_2703	HMR 2703	12	0	0	12	0	0	3	0	0	3	0	0
HMR_2706	HMR 2706	12	0	0	12	0	0	3	0	0	3	0	0
HMR_2707	Carnitine O-Acetyltransferase	12	0	0	12	0	0	3	0	0	3	0	0
HMR_2709	HMR 2709	12	0	0	12	0	0	3	0	0	3	0	0
HMR_2710	Carnitine O-Acetyltransferase	12	0	0	12	0	0	3	0	0	3	0	0
HMR_2711	Carnitine O-Palmitoyltransferase	12	1000	0	12	1000	0	3	1000	0	3	1000	0
HMR_2712	HMR 2712	12	1000	0	12	1000	0	3	1000	0	3	1000	0
HMR_2713	Carnitine O-Acetyltransferase	12	1000	0	12	1000	0	3	1000	0	3	1000	0
HMR_2715	HMR 2715	12	1000	0	12	1000	0	3	1000	0	3	1000	0
HMR_2718	HMR 2718	12	1000	0	12	1000	0	3	1000	0	3	1000	0
HMR_2722	HMR 2722	12	1000	0	12	1000	0	3	1000	0	3	1000	0
HMR_2727	HMR 2727	12	1000	0	12	1000	0	3	1000	0	3	1000	0
HMR_2731	HMR 2731	12	1000	0	12	1000	0	3	1000	0	3	1000	0
HMR_2735	Carnitine O-Acetyltransferase	12	0	0	12	0	0	3	0	0	3	0	0
HMR_2738	Carnitine O-Acetyltransferase	12	0	0	12	0	0	3	0	0	3	0	0
HMR_2741	Carnitine O-Acetyltransferase	12	0	0	12	0	0	3	0	0	3	0	0
CARN1829Z12Zt_m	(9Z,12Z)-octadecadienoyl-l-carnitine:carnitine antiport (Cytosol to mitochondira)	12	1000	0	12	1000	0	3	1000	0	3	1000	0
CARN1836Z9Z12Zt_m	(6Z,9Z,12Z)-octadecatrienoyl-l-carnitine:carnitine antiport (Cytosol to mitochondira)	12	1000	0	12	1000	0	3	1000	0	3	1000	0
HMR_2753	HMR 2753	12	1000	0	12	1000	0	3	1000	0	3	1000	0
HMR_2757	HMR 2757	12	1000	0	12	1000	0	3	1000	0	3	1000	0
HMR_2760	HMR 2760	12	1000	0	12	1000	0	3	1000	0	3	1000	0
HMR_2764	HMR 2764	12	1000	0	12	1000	0	3	1000	0	3	1000	0
HMR_2769	HMR 2769	12	0	0	12	0	0	3	0	0	3	0	0
HMR_2770	Carnitine O-Acetyltransferase	12	0	0	12	0	0	3	0	0	3	0	0
HMR_2773	Carnitine O-Acetyltransferase	12	0	0	12	0	0	3	0	0	3	0	0
HMR_2776	Carnitine O-Acetyltransferase	12	0	0	12	0	0	3	0	0	3	0	0
HMR_2819	Carnitine O-Acetyltransferase	12	0	0	12	0	0	3	0	0	3	0	0
HMR_2827	Carnitine O-Acetyltransferase	12	1000	0	12	1000	0	3	1000	0	3	1000	0
HMR_2852	Carnitine O-Acetyltransferase	12	1000	0	12	1000	0	3	1000	0	3	1000	0
HMR_2859	Carnitine O-Acetyltransferase	12	0	0	12	0	0	3	0	0	3	0	0
HMR_2886	Carnitine O-Acetyltransferase	12	1000	0	12	1000	0	3	1000	0	3	1000	0
HMR_2888	HMR 2888	12	1000	0	12	1000	0	3	1000	0	3	1000	0
HMR_2890	Carnitine O-Acetyltransferase	12	1000	0	12	1000	0	3	1000	0	3	1000	0
ACOAO8p	Acyl CoA oxidase octadecanoyl CoA peroxisomal	12	1000	0	12	1000	0	3	1000	0	3	1000	0
HMR_3075	Enoyl Coenzyme A Hydratase	12	1000	0	12	1000	0	3	1000	0	3	1000	0
HMR_3076	3-Hydroxyacyl Coenzyme A Dehydrogenase	12	1000	0	12	1000	0	3	1000	0	3	1000	0
HMR_3106	HMR 3106	12	1000	0	12	1000	0	3	1000	0	3	1000	0
HMR_3115	Medium-Chain Acyl Coenzyme A Dehydrogenase	12	1000	0	12	1000	0	3	1000	0	3	1000	0
HMR_3116	Enoyl Coenzyme A Hydratase	12	1000	0	12	1000	0	3	1000	0	3	1000	0
HMR_3117	3-Hydroxyacyl Coenzyme A Dehydrogenase	12	1000	0	12	1000	0	3	1000	0	3	1000	0
KAT180_m	Beta-ketoacyl CoA thiolase (18:0)	12	1000	0	12	1000	0	3	1000	0	3	1000	0
ACOADH160_m	Acyl-CoA dehydrogenase (16:0)	12	1000	0	12	1000	0	3	1000	0	3	1000	0
HMR_3128	Medium-Chain Acyl Coenzyme A Dehydrogenase	12	1000	0	12	1000	0	3	1000	0	3	1000	0
ACOADH120_m	Acyl-CoA dehydrogenase (12:0)	12	1000	0	12	1000	0	3	1000	0	3	1000	0
ACOADH100_m	Acyl-CoA dehydrogenase (10:0)	12	1000	0	12	1000	0	3	1000	0	3	1000	0
HMR_3149	Medium-Chain Acyl Coenzyme A Dehydrogenase	12	1000	0	12	1000	0	3	1000	0	3	1000	0
ACOADH60_m	Acyl-CoA dehydrogenase (6:0)	12	1000	0	12	1000	0	3	1000	0	3	1000	0
HMR_3229	Acetyl Coenzyme A C-Acyltransferase	12	1000	0	12	1000	0	3	1000	0	3	1000	0
HMR_3230	Medium-Chain Acyl Coenzyme A Dehydrogenase	12	1000	0	12	1000	0	3	1000	0	3	1000	0
HMR_3231	Enoyl Coenzyme A Hydratase	12	1000	0	12	1000	0	3	1000	0	3	1000	0
HMR_3232	3-Hydroxyacyl Coenzyme A Dehydrogenase	12	1000	0	12	1000	0	3	1000	0	3	1000	0
HMR_3233	Acetyl Coenzyme A C-Acyltransferase	12	1000	0	12	1000	0	3	1000	0	3	1000	0
HMR_3234	Medium-Chain Acyl Coenzyme A Dehydrogenase	12	1000	0	12	1000	0	3	1000	0	3	1000	0
HMR_3235	Enoyl Coenzyme A Hydratase	12	1000	0	12	1000	0	3	1000	0	3	1000	0
HMR_3236	3-Hydroxyacyl Coenzyme A Dehydrogenase	12	1000	0	12	1000	0	3	1000	0	3	1000	0
HMR_3237	Acetyl Coenzyme A C-Acyltransferase	12	1000	0	12	1000	0	3	1000	0	3	1000	0
HMR_3321	Acyl Coenzyme A Oxidase	12	1000	0	12	1000	0	3	1000	0	3	1000	0
HMR_3455	Acetyl Coenzyme A C-Acyltransferase	12	0	0	12	0	0	3	0	0	3	0	0
HMR_3475	Choloyl Coenzyme A Hydrolase	12	1000	0	12	1000	0	3	1000	0	3	1000	0
HMR_3597	HMR 3597	12	1000	0	12	1000	0	3	1000	0	3	1000	0
HMR_3653	Acyl Coenzyme A:Cholesterol O-Acyltransferase	12	1000	0	12	1000	0	3	1000	0	3	1000	0
HMR_3712	Steryl-Ester Acylhydrolase	12	1000	0	12	1000	0	3	1000	0	3	1000	0
ASPT	L-aspartase	12	1000	0	12	1000	0	3	1000	0	3	1000	0
HMR_3855	Propane-1, 2-Diol:NAD+ 1-Oxidoreductase	12	1000	0	12	1000	0	3	1000	0	3	1000	0
HMR_3859	(R)-Lactate:Ferricytochrome-C 2-Oxidoreductase	12	1000	0	12	1000	0	3	1000	0	3	1000	0
HMR_3864	HMR 3864	12	1000	0	12	1000	0	3	1000	0	3	1000	0
HMR_3867	HMR 3867	12	0	0	12	0	0	3	0	0	3	0	0
HMR_3915	Histamine N-Methyltransferase	12	1000	0	12	1000	0	3	1000	0	3	1000	0
HMR_3951	HMR 3951	12	1000	0	12	1000	0	3	1000	0	3	1000	0
HMR_3996	L-Cysteine:NAD+ Oxidoreductase;	12	0	0	12	0	0	3	0	0	3	0	0
CYTDK2	Cytidine kinase (GTP)	12	1000	0	12	1000	0	3	1000	0	3	1000	0
HMR_4422	L-Ornithine Carboxy-Lyase (Putrescine-Forming)	12	1000	0	12	1000	0	3	1000	0	3	1000	0
HMGCOARx	Hydroxymethylglutaryl CoA reductase (ir)	12	1000	0	12	1000	0	3	1000	0	3	1000	0
HMR_4700	N, N-Dimethylglycine:Electron-Transfer Flavoprotein Oxidoreductase (Demethylating)	12	1000	0	12	1000	0	3	1000	0	3	1000	0
HMR_4701	S-Adenosyl-L-Methionine:Sarcosine N-Methyltransferase	12	1000	0	12	1000	0	3	1000	0	3	1000	0
HMR_4771	HMR 4771	12	0	0	12	0	0	3	0	0	3	0	0
SUCCt4_3	Succinate transport via sodium symport	12	1000	0	12	1000	0	3	1000	0	3	1000	0
HMR_4964	HMR 4964	12	1000	0	12	1000	0	3	1000	0	3	1000	0
URIK2	Uridine kinase (GTP:Uridine)	12	1000	0	12	1000	0	3	1000	0	3	1000	0
CITt4_3	Citrate transport via sodium symport (1:3)	12	1000	0	12	1000	0	3	1000	0	3	1000	0
HMR_6385	HMR 6385	12	1000	0	12	1000	0	3	1000	0	3	1000	0
HMR_6500	HMR 6500	12	1000	0	12	1000	0	3	1000	0	3	1000	0
FADRx2	FAD reductase	12	1000	0	12	1000	0	3	1000	0	3	1000	0
CLOHtex2	Chloride transport via hydroxide countertransport (2:1)	12	1000	0	12	1000	0	3	1000	0	3	1000	0
CLHCOtex	Chloride transport via bicarbonate countertransport	12	1000	0	12	1000	0	3	1000	0	3	1000	0
HMR_6545	HMR 6545	12	1000	0	12	1000	0	3	1000	0	3	1000	0
HMR_6583	Phosphatidylinositol-3, 4, 5-Trisphosphate 3-Phosphatase	12	1000	0	12	1000	0	3	1000	0	3	1000	0
HMR_6629	HMR 6629	12	1000	0	12	1000	0	3	1000	0	3	1000	0
HMR_6632	NADP-Retinol Dehydrogenase	12	1000	0	12	1000	0	3	1000	0	3	1000	0
HMR_6633	Alcohol Dehydrogenase	12	1000	0	12	1000	0	3	1000	0	3	1000	0
HMR_6647	Retinal:NAD+ Oxidoreductase	12	1000	0	12	1000	0	3	1000	0	3	1000	0
HMR_6755	Catechol O-Methyltransferase	12	0	0	12	0	0	3	0	0	3	0	0
4HALDD	Aldehyde dehydrogenase 4 hydroxyphenylacetaldehyde NAD	12	1000	0	12	1000	0	3	1000	0	3	1000	0
HMR_6834	Thyroxine 5'-Deiodinase	12	0	0	12	0	0	3	0	0	3	0	0
HMR_6876	HMR 6876	12	0	0	12	0	0	3	0	0	3	0	0
ICITt_x	Isocitrate shuttle	12	1000	0	12	1000	0	3	1000	0	3	1000	0
HMR_7199	HMR 7199	12	1000	0	12	1000	0	3	1000	0	3	1000	0
HMR_7278	UDPglucose:Dolichyl-Phosphate Beta-D-Glucosyltransferase	12	1000	0	12	1000	0	3	1000	0	3	1000	0
HMR_7431	HMR 7431	12	1000	0	12	1000	0	3	1000	0	3	1000	0
HMR_7432	HMR 7432	12	1000	0	12	1000	0	3	1000	0	3	1000	0
GLYCTO1	Glycolate oxidase	12	1000	0	12	1000	0	3	1000	0	3	1000	0
HMR_7711	HMR 7711	12	1000	0	12	1000	0	3	1000	0	3	1000	0
HMR_7727	HMR 7727	12	1000	0	12	1000	0	3	1000	0	3	1000	0
HMR_7748	Alpha-D-Glucose 6-Phosphate Ketol-Isomerase	12	1000	0	12	1000	0	3	1000	0	3	1000	0
HMR_7749	Beta-D-Glucose 6-Phosphate Ketol-Isomerase	12	1000	0	12	1000	0	3	1000	0	3	1000	0
HMR_7758	HMR 7758	12	1000	0	12	1000	0	3	1000	0	3	1000	0
HMR_7947	HMR 7947	12	1000	0	12	1000	0	3	1000	0	3	1000	0
HMR_7949	HMR 7949	12	1000	0	12	1000	0	3	1000	0	3	1000	0
APRGSTRNte	Hydroxyprogesterone transport	12	1000	0	12	1000	0	3	1000	0	3	1000	0
HMR_8418	HMR 8418	12	1000	0	12	1000	0	3	1000	0	3	1000	0
DCYTtm	Deoxycytidine facilated transport in mitochondria	12	1000	0	12	1000	0	3	1000	0	3	1000	0
LALDO2	D-Lactaldehyde:NADP+ 1-oxidoreductase	12	1000	0	12	1000	0	3	1000	0	3	1000	0
HMR_8505	HMR 8505	12	1000	0	12	1000	0	3	1000	0	3	1000	0
HMR_8510	HMR 8510	12	1000	0	12	1000	0	3	1000	0	3	1000	0
CLFORtex2	Chloride transport via formate countertransport (2:1)	12	1000	0	12	1000	0	3	1000	0	3	1000	0
HMR_8776	HMR 8776	12	1000	0	12	1000	0	3	1000	0	3	1000	0
GALt4_2	Galactose transport via sodium symport	12	1000	0	12	1000	0	3	1000	0	3	1000	0
GLCt4_2	Glucose transport via sodium symport	12	1000	0	12	1000	0	3	1000	0	3	1000	0
HMR_9178	HMR 9178	12	0	0	12	0	0	3	0	0	3	0	0
HMR_9179	HMR 9179	12	1000	0	12	1000	0	3	1000	0	3	1000	0
HMR_9180	HMR 9180	12	1000	0	12	1000	0	3	1000	0	3	1000	0
HMR_9189	HMR 9189	12	1000	0	12	1000	0	3	1000	0	3	1000	0
HMR_9191	HMR 9191	12	1000	0	12	1000	0	3	1000	0	3	1000	0
HMR_9581	HMR 9581	12	1000	0	12	1000	0	3	1000	0	3	1000	0
HMR_9582	HMR 9582	12	1000	0	12	1000	0	3	1000	0	3	1000	0
HMR_9583	HMR 9583	12	1000	0	12	1000	0	3	1000	0	3	1000	0
HMR_9584	HMR 9584	12	1000	0	12	1000	0	3	1000	0	3	1000	0
SO4t_e	Sulfate transport, extracellular	12	0	0	12	0	0	3	0	0	3	0	0
HMR_9593	HMR 9593	12	1000	0	12	1000	0	3	1000	0	3	1000	0
HMR_9602	HMR 9602	12	1000	0	12	1000	0	3	1000	0	3	1000	0
HMR_9603	HMR 9603	12	1000	0	12	1000	0	3	1000	0	3	1000	0
HMR_9604	HMR 9604	12	1000	0	12	1000	0	3	1000	0	3	1000	0
PNTOt1	Pantothenate sodium symporter II	12	1000	0	12	1000	0	3	1000	0	3	1000	0
HMR_9609	HMR 9609	12	1000	0	12	1000	0	3	1000	0	3	1000	0
HMR_9610	Na+/succinate symporter	12	1000	0	12	1000	0	3	1000	0	3	1000	0
HMR_9613	HMR 9613	12	1000	0	12	1000	0	3	1000	0	3	1000	0
HMR_9619	HMR 9619	12	1000	0	12	1000	0	3	1000	0	3	1000	0
HMR_9623	HMR 9623	12	1000	0	12	1000	0	3	1000	0	3	1000	0
HMR_9624	HMR 9624	12	1000	0	12	1000	0	3	1000	0	3	1000	0
HMR_9627	HMR 9627	12	1000	0	12	1000	0	3	1000	0	3	1000	0
HMR_9640	HMR 9640	12	1000	0	12	1000	0	3	1000	0	3	1000	0
HMR_9660	HMR 9660	12	0	0	12	0	0	3	0	0	3	0	0
HMR_9661	HMR 9661	12	0	0	12	0	0	3	0	0	3	0	0
HMR_9662	HMR 9662	12	0	0	12	0	0	3	0	0	3	0	0
HMR_9669	HMR 9669	12	0	0	12	0	0	3	0	0	3	0	0
HMR_9670	HMR 9670	12	0	0	12	0	0	3	0	0	3	0	0
HMR_9671	HMR 9671	12	0	0	12	0	0	3	0	0	3	0	0
IND3ACtm	Indole 3 acetate mitochondrial transport via diffusion	12	0	0	12	0	0	3	0	0	3	0	0
FA160tp	Fatty acid peroxisomal transport	12	0	0	12	0	0	3	0	0	3	0	0
ACtp	Acetate transport peroxisomal	12	0	0	12	0	0	3	0	0	3	0	0
HMR_9680	Oxaloacetate transport, glycosomal	12	1000	0	12	1000	0	3	1000	0	3	1000	0
GLUN	Glutaminase	12	1000	0	12	1000	0	3	1000	0	3	1000	0
HMR_9804	HMR 9804	12	0	0	12	0	0	3	0	0	3	0	0
HMR_0980	Carbonyl Reductase (NADPH)	12	0	0	12	0	0	3	0	0	3	0	0
HMR_6672	HMR 6672	12	1000	0	12	1000	0	3	1000	0	3	1000	0
12DHCHOLt2	12-Dehydrocholic acid transport via sodium cotransport	12	1000	0	12	1000	0	3	1000	0	3	1000	0
3DHCAS	3-dehydrocholic acid formation	12	1000	0	12	1000	0	3	1000	0	3	1000	0
3DHCDCAS	3-dehydro-chenodehydroxycholic acid formation	12	1000	0	12	1000	0	3	1000	0	3	1000	0
3DHCDCHOLt2	3-Dehydrochenodeoxycholic acid transport via sodium cotransport	12	1000	0	12	1000	0	3	1000	0	3	1000	0
3DHCHOLt2	3-Dehydrocholic acid transport via sodium cotransport	12	1000	0	12	1000	0	3	1000	0	3	1000	0
3DHDCAS	3-dehydro-deoxycholic acid formation	12	1000	0	12	1000	0	3	1000	0	3	1000	0
3DHDCAt2	3-dehydro-deoxycholic acid transport via sodium cotransport	12	1000	0	12	1000	0	3	1000	0	3	1000	0
3DHLCAS	3-dehydro-lithocholic acid formation	12	1000	0	12	1000	0	3	1000	0	3	1000	0
3DHLCAt2	3-dehydro-lithocholic acid transport via sodium cotransport	12	1000	0	12	1000	0	3	1000	0	3	1000	0
7DHCDCHOLt2	7-Dehydrochenodeoxycholic acid transport via sodium cotransport	12	1000	0	12	1000	0	3	1000	0	3	1000	0
7DHCHOLt2	7-Dehydrocholic acid transport via sodium cotransport	12	1000	0	12	1000	0	3	1000	0	3	1000	0
CA24Gtr	Glucuronidated Compound Transport (CA-24G)	12	0	0	12	0	0	3	0	0	3	0	0
CDCA24GSc	UDP-Glucuronosyltransferase (UGT) cytosolic (chenodeoxycholic acid)	12	1000	0	12	1000	0	3	1000	0	3	1000	0
CDCA24GSr	UDP-Glucuronosyltransferase (UGT) (chenodeoxycholic acid)	12	1000	0	12	1000	0	3	1000	0	3	1000	0
CDCA24Gtr	Glucuronidated Compound Transport (CDCA-24G)	12	0	0	12	0	0	3	0	0	3	0	0
CDCA3GSc	UDP-Glucuronosyltransferase (UGT) cytosolic (chenodeoxycholic acid)	12	1000	0	12	1000	0	3	1000	0	3	1000	0
CDCA3GSr	UDP-Glucuronosyltransferase (UGT) ER (chenodeoxycholic acid)	12	1000	0	12	1000	0	3	1000	0	3	1000	0
CDCA3Gtr	Glucuronidated Compound Transport (CDCA-3G)	12	0	0	12	0	0	3	0	0	3	0	0
COPROSTt2	Coprostanol transport via sodium cotransport	12	1000	0	12	1000	0	3	1000	0	3	1000	0
DCA24GSc	UDP-Glucuronosyltransferase (UGT) cytosolic (deoxycholic acid)	12	1000	0	12	1000	0	3	1000	0	3	1000	0
DCA24GSr	UDP-Glucuronosyltransferase (UGT) ER (deoxycholic acid)	12	1000	0	12	1000	0	3	1000	0	3	1000	0
DCA24Gtr	Glucuronidated Compound Transport (DCA-24g)	12	0	0	12	0	0	3	0	0	3	0	0
DCA3GSc	UDP-Glucuronosyltransferase (UGT) cytosolic (deoxycholic acid)	12	1000	0	12	1000	0	3	1000	0	3	1000	0
DCA3GSr	UDP-Glucuronosyltransferase (UGT) ER (deoxycholic acid)	12	1000	0	12	1000	0	3	1000	0	3	1000	0
DCA3Gtr	Glucuronidated Compound Transport (DCA-3G)	12	0	0	12	0	0	3	0	0	3	0	0
DM_cdca24g_c	DM cdca24g(c)	12	1000	0	12	1000	0	3	1000	0	3	1000	0
DM_cdca3g_c	DM cdca3g(c)	12	1000	0	12	1000	0	3	1000	0	3	1000	0
DM_dca24g_c	DM dca24g(c)	12	1000	0	12	1000	0	3	1000	0	3	1000	0
DM_dca3g_c	DM dca3g(c)	12	1000	0	12	1000	0	3	1000	0	3	1000	0
DM_lca24g_c	DM lca24g(c)	12	1000	0	12	1000	0	3	1000	0	3	1000	0
DM_lca3g_c	DM lca3g(c)	12	1000	0	12	1000	0	3	1000	0	3	1000	0
HCA24Gtr	Glucuronidated Compound Transport (HCA-24G)	12	0	0	12	0	0	3	0	0	3	0	0
HCA6Gtr	Glucuronidated Compound Transport (HCA-6G)	12	0	0	12	0	0	3	0	0	3	0	0
HDCA24Gtr	Glucuronidated Compound Transport (HDCA-24G)	12	0	0	12	0	0	3	0	0	3	0	0
HDCA6Gtr	Glucuronidated Compound Transport (HDCA-6G)	12	0	0	12	0	0	3	0	0	3	0	0
HYOCHOLt2	Hyocholic acid transport via sodium cotransport	12	1000	0	12	1000	0	3	1000	0	3	1000	0
ICDCHOLt2	Isochenodeoxycholic acid transport via sodium cotransport	12	1000	0	12	1000	0	3	1000	0	3	1000	0
ISOCHOLt2	Isocholic acid transport via sodium cotransport	12	1000	0	12	1000	0	3	1000	0	3	1000	0
LCA24GSc	UDP-Glucuronosyltransferase (UGT) cytosolic (lithocholic acid)	12	1000	0	12	1000	0	3	1000	0	3	1000	0
LCA24GSr	UDP-Glucuronosyltransferase (UGT) ER (lithocholic acid)	12	1000	0	12	1000	0	3	1000	0	3	1000	0
LCA24Gtr	Glucuronidated Compound Transport (LCA-24G)	12	0	0	12	0	0	3	0	0	3	0	0
LCA3GSc	UDP-Glucuronosyltransferase (UGT) cytosolic (lithocholic acid)	12	1000	0	12	1000	0	3	1000	0	3	1000	0
LCA3GSr	UDP-Glucuronosyltransferase (UGT) ER (lithocholic acid)	12	1000	0	12	1000	0	3	1000	0	3	1000	0
LCA3Gtr	Glucuronidated Compound Transport (LCA-3G)	12	0	0	12	0	0	3	0	0	3	0	0
TCDCA6AH	Taurochenodeoxycholic acid 6alpha-hydroxylase	12	1000	0	12	1000	0	3	1000	0	3	1000	0
THYOCHOLt2	Taurohyocholic acid transport via sodium cotransport	12	1000	0	12	1000	0	3	1000	0	3	1000	0
UCHOLt2	Ursocholic acid transport via sodium cotransport	12	1000	0	12	1000	0	3	1000	0	3	1000	0
UDCHOLt2	Ursodeoxycholic acid transport via sodium cotransport	12	1000	0	12	1000	0	3	1000	0	3	1000	0
35DHPVStep	3-alpha-5-beta-dihydroxy pravastatin exit into portal blood	12	1000	0	12	1000	0	3	1000	0	3	1000	0
35DHPVSthc	Uptake of 3-alpha-5-beta-dihydroxy pravastatin by hepatocytes	12	1000	0	12	1000	0	3	1000	0	3	1000	0
3HPVSTETtev	Exit of 3-S-hydroxy-pravastatin-tetranor into hepatic vein	12	0	0	12	0	0	3	0	0	3	0	0
56DHPVStev	Exit of 3-keto-5,6,-dihydroxy-pravastatin into hepatic vein	12	0	0	12	0	0	3	0	0	3	0	0
56EPPVStev	Exit of 5,6-epoxy-3-alpha-iso-pravastatin into hepatic vein	12	0	0	12	0	0	3	0	0	3	0	0
7HPVStev	Exit of 7-hydroxy-3-alpha-iso-pravastatin into hepatic vein	12	0	0	12	0	0	3	0	0	3	0	0
ACMPdt	Uptake of acetaminophen by enterocytes	12	0	0	12	0	0	3	0	0	3	0	0
ALLOPtepvb	Uptake of allopurinol by the hepatocytes	12	0	0	12	0	0	3	0	0	3	0	0
ATVACIDMCTtu	Uptake of atorvastatin by enterocytes by MCT1	12	1000	0	12	1000	0	3	1000	0	3	1000	0
ATVACIDOATPtu	Uptake of atorvastatin by enterocytes	12	1000	0	12	1000	0	3	1000	0	3	1000	0
ATVACIDhc	Conversion of lactone to acid form of atorvastatin in hepatocytes	12	1000	0	12	1000	0	3	1000	0	3	1000	0
ATVACIDhr	Spontaneous conversion of atorvastatin ether glucuronide (G1) to atorvastatin-acid	12	500	0	12	500	0	3	500	0	3	500	0
ATVACYLGLUChc	Glucuronidation of atorvastatin to atorvastatin acyl glucuronide (G2) in hepatocytes	12	1000	0	12	1000	0	3	1000	0	3	1000	0
ATVETHGLUChc	Glucuronidation of atorvastatin to atorvastatin ether glucuronide (G1) in hepatocytes	12	500	0	12	500	0	3	500	0	3	500	0
ATVLACGLCURhc	Glucuronidation of atorvastatin lactone to atorvastain lactone ether glucuronide (G3) in hepatocytes	12	1000	0	12	1000	0	3	1000	0	3	1000	0
ATVLACh2r	Spontaneous conversion of glucuronide (G2) to lactone form of atorvastatin	12	1000	0	12	1000	0	3	1000	0	3	1000	0
ATVLAChr	Spontaneous conversion of atorvastain lactone ether glucuronide (G3) to atorvastatin-lactone in hepatocytes	12	1000	0	12	1000	0	3	1000	0	3	1000	0
CRVS1tev	Exit of cerivastatin-M1 into hepatic vein	12	0	0	12	0	0	3	0	0	3	0	0
CRVSM1hr	Beta-glucuronidase of cerivastatin-M1-glucuronide to M1 form	12	1000	0	12	1000	0	3	1000	0	3	1000	0
CRVSM23hr	Beta-glucuronidase of cerivastatin-M23-glucuronide to M23 form	12	1000	0	12	1000	0	3	1000	0	3	1000	0
CRVSM23tev	Exit of cerivastatin-M23 into hepatic vein	12	0	0	12	0	0	3	0	0	3	0	0
CRVSM24tev	Exit of cerivastatin-M24 into hepatic vein	12	0	0	12	0	0	3	0	0	3	0	0
CVM1GLUChc	Glucuronidation of cerivastatin-M1	12	1000	0	12	1000	0	3	1000	0	3	1000	0
CVM23GLUChc	Glucuronidation of cerivastatin-M23	12	1000	0	12	1000	0	3	1000	0	3	1000	0
DSPVStev	Exit of desacyl dehydro-pravastatin into hepatic vein	12	0	0	12	0	0	3	0	0	3	0	0
FVStep	Efflux of fluvastatin from enterocytes into portal blood	12	1000	0	12	1000	0	3	1000	0	3	1000	0
FVStu	Uptake of fluvastatin by enterocytes	12	1000	0	12	1000	0	3	1000	0	3	1000	0
IBUP_Rtdhep	Uptake of ibuprofen-R into hepatocytes	12	1000	0	12	1000	0	3	1000	0	3	1000	0
IBUP_Rtdu	Passive diffusion of ibuprofen R	12	1000	0	12	1000	0	3	1000	0	3	1000	0
IBUP_Stdhep	Uptake of ibuprofen-S into hepatocytes	12	1000	0	12	1000	0	3	1000	0	3	1000	0
IBUP_Stdu	Passive diffusion of ibuprofen S	12	1000	0	12	1000	0	3	1000	0	3	1000	0
LST4EXPTDhc	Uptake of Losartan-E3174 into hepatocytes via diffusion	12	1000	0	12	1000	0	3	1000	0	3	1000	0
LST4EXPthc	Uptake of Losartan-E3174 into hepatocytes	12	1000	0	12	1000	0	3	1000	0	3	1000	0
LSTNM7TDhc	Uptake of Losartan-N2-glucuronide / Losartan-M7 into hepatocytes via diffusion	12	1000	0	12	1000	0	3	1000	0	3	1000	0
LSTNM7thc	Uptake of Losartan-N2-glucuronide / Losartan-M7 into hepatocytes	12	1000	0	12	1000	0	3	1000	0	3	1000	0
LSTNRATt	Uptake of losartan via antiport into enterocytes	12	1000	0	12	1000	0	3	1000	0	3	1000	0
LSTNtd	Uptake of losartan via diffusion into enterocytes	12	1000	0	12	1000	0	3	1000	0	3	1000	0
OXYPthc	Uptake of oxypurinol by hepatocytes	12	1000	0	12	1000	0	3	1000	0	3	1000	0
OXYPtepv	Release of oxypurinol into portal blood	12	1000	0	12	1000	0	3	1000	0	3	1000	0
PTVSTGLUChc	Glucuronidation of pitavastatin in hepatocytes	12	500	0	12	500	0	3	500	0	3	500	0
PTVSTLAChc	Spontaneous conversion of glucuronide to lactone form of pitavastatin in hepatocytes	12	500	0	12	500	0	3	500	0	3	500	0
PTVSThc	Hydrolysis of latone to free acid form of pitavastatin in hepatocytes	12	500	0	12	500	0	3	500	0	3	500	0
PVSGLUCtev	Exit of pravastatin glucuronide into hepatic vein	12	0	0	12	0	0	3	0	0	3	0	0
PVSHtu	Uptake of pravastatin by enterocytes via proton coupled mechanism	12	1000	0	12	1000	0	3	1000	0	3	1000	0
PVSOATPtu	Uptake of pravastatin by enterocytes	12	1000	0	12	1000	0	3	1000	0	3	1000	0
PVStep	Pravastatin exit into portal blood	12	1000	0	12	1000	0	3	1000	0	3	1000	0
RSVGLUChc	Glucuronidation of rosuvastatin in hepatocytes	12	500	0	12	500	0	3	500	0	3	500	0
RSVLAChv	Spontaneous conversion to rosuvastatin-5S-lactone in hepatocytes	12	500	0	12	500	0	3	500	0	3	500	0
RSVSPONhc	Conversion of lactone to open acid form of rosuvastatin	12	500	0	12	500	0	3	500	0	3	500	0
SMVACIDhep	Beta-glucuronidation of simvastatin-acyl-glucuronide to simvastatin dihydroxy acid form	12	1000	0	12	1000	0	3	1000	0	3	1000	0
SMVACIDtev	Efflux of simvastatin dihydroxy acid form into hepatic vein	12	0	0	12	0	0	3	0	0	3	0	0
SMVGLUChep	Glucuronidation of the open acid form of simvastatin	12	1000	0	12	1000	0	3	1000	0	3	1000	0
TMDOATPtsc	Uptake of torasemide into enterocytes via antiport	12	1000	0	12	1000	0	3	1000	0	3	1000	0
TMDOATtev	Efflux of Torasemide into hepatic vein	12	1000	0	12	1000	0	3	1000	0	3	1000	0
TMDOATthc	Uptake of torasemide into hepatocytes via OAT1	12	1000	0	12	1000	0	3	1000	0	3	1000	0
TMDtd	Uptake of torasemide into enterocytes via diffusion	12	1000	0	12	1000	0	3	1000	0	3	1000	0
TRIPVStev	Exit of triol metabolite of pravastatin into hepatic vein	12	0	0	12	0	0	3	0	0	3	0	0
RSVLACitr	RSVLACitr	12	0	0	12	0	0	3	0	0	3	0	0
ATVACIDitr	ATVACIDitr	12	1000	0	12	1000	0	3	1000	0	3	1000	0
ATVLACitr	ATVLACitr	12	0	0	12	0	0	3	0	0	3	0	0
SMVitr	SMVitr	12	0	0	12	0	0	3	0	0	3	0	0
RSVitr	RSVitr	12	500	0	12	500	0	3	500	0	3	500	0
EX_M01111_e	EX M01111[e]	12	1000	0	12	1000	0	3	1000	0	3	1000	0
EX_M01989_e	EX M01989[e]	12	1000	0	12	1000	0	3	1000	0	3	1000	0
SK_ala__L_c	Sink ala L[c]	12	1000	0	12	1000	0	3	1000	0	3	1000	0
SK_asp__L_c	Sink asp L[c]	12	1000	0	12	1000	0	3	1000	0	3	1000	0
SK_glu__L_c	Sink glu L[c]	12	1000	0	12	1000	0	3	1000	0	3	1000	0
SK_ser__L_c	Sink ser L[c]	12	1000	0	12	1000	0	3	1000	0	3	1000	0
SK_gly_c	Sink gly[c]	12	1000	0	12	1000	0	3	1000	0	3	1000	0
DM_btn_m	DM btn[m]	12	1000	0	12	1000	0	3	1000	0	3	1000	0
DCMPtm	DCMPtm	12	1000	0	12	1000	0	3	1000	0	3	1000	0
CYOR_u10mi	CYOR u10mi	12	833.333	0	12	833.333	0	3	833.333	0	3	833.333	0
Htmi	Htmi	12	1000	0	12	1000	0	3	1000	0	3	1000	0
CYOOm3i	CYOOm3i	12	1000	0	12	1000	0	3	1000	0	3	1000	0
SK_ficytb5_c		12	1000	0	12	1000	0	3	1000	0	3	1000	0
SK_focytb5_c		12	1000	0	12	1000	0	3	1000	0	3	1000	0
SK_HC01115_c		12	1000	0	12	1000	0	3	1000	0	3	1000	0
ATPS4mi	ATP synthase (four protons for one ATP)	12	1000	0	12	1000	0	3	1000	0	3	1000	0
