## Supplementary Data 5 for "Systems-level patterns in biological processes are changed under prolongevity interventions and across biological age" (part 4 of 7)

### Sheet: RCI (continued)
ModuleID	ModuleName	Cont_N	Cont_RMSmean	Cont_RMSsem	Acar_N	Acar_RMSmean	Acar_RMSsem	Rapa_N	Rapa_RMSmean	Rapa_RMSsem	Calo_N	Calo_RMSmean	Calo_RMSsem	Intervention_DF	Intervention_SumSq	Intervention_MeanSq	Intervention_Fstat	Intervention_Pval	Intervention_AdjPval	Acar-vs-Cont_Coef	Acar-vs-Cont_CoefSE	Acar-vs-Cont_tStat	Acar-vs-Cont_AdjPval	Rapa-vs-Cont_Coef	Rapa-vs-Cont_CoefSE	Rapa-vs-Cont_tStat	Rapa-vs-Cont_AdjPval	Calo-vs-Cont_Coef	Calo-vs-Cont_CoefSE	Calo-vs-Cont_tStat	Calo-vs-Cont_AdjPval
GO:0048820	hair follicle maturation	12	0.561111	0.0474667	12	0.583333	0.0319142	12	0.566667	0.0397805	12	0.65	0.0349362	3	0.0602778	0.0200926	1.10254	0.358235	0.436523	0.0222222	0.0551119	0.40322	0.957786	0.00555556	0.0551119	0.100805	0.999258	0.0888889	0.0551119	1.61288	0.263129
GO:0071380	cellular response to prostaglandin E stimulus	12	0.612963	0.0265849	12	0.675926	0.0310025	12	0.637037	0.0201627	12	0.672222	0.0346135	3	0.0324588	0.0108196	1.10206	0.358429	0.436617	0.062963	0.0404508	1.55653	0.289443	0.0240741	0.0404508	0.595144	0.881957	0.0592593	0.0404508	1.46497	0.335438
GO:0046324	regulation of glucose import	12	0.569444	0.0694444	12	0.680556	0.0927923	12	0.625	0.0547607	12	0.75	0.0725324	3	0.214699	0.0715664	1.0997	0.35938	0.437634	0.111111	0.104146	1.06688	0.58222	0.0555556	0.104146	0.533441	0.91068	0.180556	0.104146	1.73368	0.212731
GO:0030851	granulocyte differentiation	12	0.592593	0.0217687	12	0.635185	0.0389209	12	0.611111	0.0224733	12	0.664815	0.0326482	3	0.035144	0.0117147	1.09698	0.360482	0.438702	0.0425926	0.0421881	1.00959	0.621584	0.0185185	0.0421881	0.438951	0.946759	0.0722222	0.0421881	1.71191	0.221219
GO:0090050	positive regulation of cell migration involved in sprouting angiogenesis	12	0.592063	0.0228172	12	0.653968	0.027601	12	0.650794	0.0333505	12	0.631746	0.0236599	3	0.0291686	0.00972285	1.09696	0.360492	0.438702	0.0619048	0.0384349	1.61064	0.264108	0.0587302	0.0384349	1.52804	0.303165	0.0396825	0.0384349	1.03246	0.605859
GO:0071169	establishment of protein localization to chromatin	12	0.55	0.0941469	12	0.683333	0.0757121	12	0.633333	0.0607196	12	0.716667	0.0297294	3	0.189167	0.0630556	1.09662	0.36063	0.438727	0.133333	0.0978945	1.36201	0.39287	0.0833333	0.0978945	0.851257	0.729704	0.166667	0.0978945	1.70251	0.22497
GO:0060706	cell differentiation involved in embryonic placenta development	12	0.569444	0.08066	12	0.666667	0.0739688	12	0.597222	0.0479299	12	0.722222	0.0555556	3	0.171296	0.0570988	1.0963	0.36076	0.438743	0.0972222	0.0931695	1.0435	0.598263	0.0277778	0.0931695	0.298142	0.981955	0.152778	0.0931695	1.63978	0.251071
GO:0097119	postsynaptic density protein 95 clustering	12	0.652778	0.0724114	12	0.722222	0.0473779	12	0.652778	0.066345	12	0.791667	0.0652791	3	0.159144	0.0530478	1.09482	0.361358	0.439327	0.0694444	0.089864	0.772772	0.780752	-5.88785e-17	0.089864	-6.55195e-16	1	0.138889	0.089864	1.54554	0.294725
GO:1900126	negative regulation of hyaluronan biosynthetic process	12	0.638889	0.0609732	12	0.611111	0.0473779	12	0.652778	0.083228	12	0.763889	0.0596649	3	0.162037	0.0540123	1.09453	0.361478	0.439332	-0.0277778	0.0906896	-0.306295	0.980508	0.0138889	0.0906896	0.153148	0.997424	0.125	0.0906896	1.37833	0.383347
GO:0006415	translational termination	12	0.533333	0.0512471	12	0.622222	0.0637405	12	0.655556	0.0484322	12	0.655556	0.0561583	3	0.12	0.04	1.09392	0.361724	0.439488	0.0888889	0.0780658	1.13864	0.533579	0.122222	0.0780658	1.56563	0.285045	0.122222	0.0780658	1.56563	0.285031
GO:0050819	negative regulation of coagulation	12	0.555556	0.0854118	12	0.694444	0.0451025	12	0.694444	0.0574183	12	0.708333	0.0797856	3	0.186921	0.0623071	1.09357	0.361869	0.439521	0.138889	0.0974474	1.42527	0.356991	0.138889	0.0974474	1.42527	0.35693	0.152778	0.0974474	1.5678	0.283985
GO:0070734	histone H3-K27 methylation	12	0.611111	0.0374555	12	0.75	0.0561833	12	0.666667	0.0542782	12	0.625	0.0823809	3	0.140625	0.046875	1.09325	0.361997	0.439535	0.138889	0.0845347	1.64298	0.249915	0.0555556	0.0845347	0.657192	0.849424	0.0138889	0.0845347	0.164298	0.996828
GO:0060841	venous blood vessel development	12	0.575	0.0552199	12	0.683333	0.0575159	12	0.591667	0.0645008	12	0.716667	0.0833333	3	0.171667	0.0572222	1.09231	0.36238	0.439857	0.108333	0.0934401	1.15939	0.519761	0.0166667	0.0934401	0.178367	0.995955	0.141667	0.0934401	1.51612	0.309163
GO:0042760	very long-chain fatty acid catabolic process	12	0.599206	0.0328758	12	0.634921	0.0439938	12	0.702381	0.0414988	12	0.674603	0.0523722	3	0.0735072	0.0245024	1.09172	0.362621	0.440006	0.0357143	0.0611608	0.583941	0.887483	0.103175	0.0611608	1.68694	0.231301	0.0753968	0.0611608	1.23276	0.471889
GO:0019065	receptor-mediated endocytosis of virus by host cell	12	0.588889	0.0470213	12	0.616667	0.055732	12	0.705556	0.0767428	12	0.711111	0.0540192	3	0.138519	0.0461728	1.08966	0.363463	0.440885	0.0277778	0.0840374	0.330541	0.975792	0.116667	0.0840374	1.38827	0.377682	0.122222	0.0840374	1.45438	0.34122
GO:0010042	response to manganese ion	12	0.527778	0.0705717	12	0.611111	0.0829114	12	0.708333	0.0652791	12	0.611111	0.0626751	3	0.196181	0.0653935	1.08749	0.364349	0.441817	0.0833333	0.10011	0.832414	0.742174	0.180556	0.10011	1.80356	0.187135	0.0833333	0.10011	0.832414	0.742189
GO:0090335	regulation of brown fat cell differentiation	12	0.541667	0.0743235	12	0.652778	0.0694444	12	0.666667	0.0542782	12	0.694444	0.0574183	3	0.162037	0.0540123	1.08527	0.365258	0.442647	0.111111	0.0910755	1.21999	0.480046	0.125	0.0910755	1.37249	0.386734	0.152778	0.0910755	1.67748	0.2352
GO:0006491	N-glycan processing	12	0.604167	0.0290381	12	0.655093	0.0384503	12	0.606481	0.051383	12	0.689815	0.0363199	3	0.0613426	0.0204475	1.08516	0.365305	0.442647	0.0509259	0.0560401	0.908741	0.69093	0.00231481	0.0560401	0.0413064	0.999949	0.0856481	0.0560401	1.52834	0.303023
GO:0006007	glucose catabolic process	12	0.605556	0.0559331	12	0.638889	0.0776153	12	0.544444	0.0374555	12	0.688889	0.0546389	3	0.132222	0.0440741	1.08496	0.365387	0.442647	0.0333333	0.0822829	0.405106	0.95726	-0.0611111	0.0822829	-0.742695	0.799435	0.0833333	0.0822829	1.01277	0.619413
GO:0090382	phagosome maturation	12	0.553241	0.0182402	12	0.641204	0.0403783	12	0.625	0.0427743	12	0.645833	0.0551463	3	0.0665349	0.0221783	1.08178	0.366692	0.444083	0.087963	0.0584545	1.50481	0.31488	0.0717593	0.0584545	1.22761	0.475199	0.0925926	0.0584545	1.58401	0.276353
GO:0010288	response to lead ion	12	0.583333	0.051981	12	0.65	0.0583874	12	0.591667	0.0570198	12	0.7	0.0408248	3	0.107292	0.0357639	1.0809	0.367055	0.44438	0.0666667	0.0742598	0.897749	0.69841	0.00833333	0.0742598	0.112219	0.998978	0.116667	0.0742598	1.57106	0.28252
GO:0010243	response to organonitrogen compound	12	0.654762	0.0458267	12	0.742063	0.0403799	12	0.698413	0.0436016	12	0.746032	0.0343453	3	0.0661376	0.0220459	1.07888	0.367887	0.445243	0.0873016	0.058358	1.49597	0.319317	0.0436508	0.058358	0.747983	0.7962	0.0912698	0.058358	1.56396	0.285821
GO:0006283	transcription-coupled nucleotide-excision repair	12	0.581481	0.0514535	12	0.633333	0.0379517	12	0.638889	0.0457817	12	0.690741	0.0351852	3	0.0718107	0.0239369	1.07508	0.369462	0.447005	0.0518519	0.0609169	0.851189	0.729744	0.0574074	0.0609169	0.942388	0.667865	0.109259	0.0609169	1.79358	0.190724
GO:0000028	ribosomal small subunit assembly	12	0.613194	0.0390526	12	0.676389	0.0362347	12	0.681944	0.0357965	12	0.694444	0.0288736	3	0.0475043	0.0158348	1.06564	0.373394	0.451616	0.0631944	0.0497651	1.26985	0.448446	0.06875	0.0497651	1.38149	0.381583	0.08125	0.0497651	1.63267	0.254316
GO:0006090	pyruvate metabolic process	12	0.60119	0.0287714	12	0.666667	0.0386592	12	0.660714	0.0381983	12	0.693452	0.0436211	3	0.0545015	0.0181672	1.06535	0.373514	0.451616	0.0654762	0.0533115	1.22818	0.474839	0.0595238	0.0533115	1.11653	0.548466	0.0922619	0.0533115	1.73062	0.213964
GO:0046654	tetrahydrofolate biosynthetic process	12	0.527778	0.0609732	12	0.694444	0.0401666	12	0.625	0.0416667	12	0.625	0.102832	3	0.168981	0.0563272	1.06428	0.373964	0.452014	0.166667	0.0939194	1.77457	0.197496	0.0972222	0.0939194	1.03517	0.603998	0.0972222	0.0939194	1.03517	0.604005
GO:0060586	multicellular organismal iron ion homeostasis	12	0.559524	0.0366637	12	0.623016	0.0333943	12	0.615079	0.0416366	12	0.65873	0.0464626	3	0.0606104	0.0202035	1.06025	0.375657	0.453914	0.0634921	0.056355	1.12664	0.541622	0.0555556	0.056355	0.985813	0.637971	0.0992063	0.056355	1.76038	0.202714
GO:0019725	cellular homeostasis	12	0.587302	0.0459047	12	0.650794	0.0694367	12	0.662698	0.0368195	12	0.706349	0.0292096	3	0.0870654	0.0290218	1.0587	0.376311	0.454558	0.0634921	0.0675928	0.939332	0.670016	0.0753968	0.0675928	1.11546	0.549166	0.119048	0.0675928	1.76125	0.202363
GO:0033864	positive regulation of NAD(P)H oxidase activity	12	0.591667	0.048396	12	0.625	0.0445941	12	0.608333	0.0656648	12	0.716667	0.0561833	3	0.112292	0.0374306	1.05743	0.376847	0.455058	0.0333333	0.076809	0.433977	0.94839	0.0166667	0.076809	0.216988	0.992808	0.125	0.076809	1.62741	0.256464
GO:0046784	viral mRNA export from host cell nucleus	12	0.583333	0.0384922	12	0.662698	0.0672052	12	0.603175	0.0322826	12	0.674603	0.0218008	3	0.0714286	0.0238095	1.056	0.37745	0.455565	0.0793651	0.061301	1.29468	0.433098	0.0198413	0.061301	0.323669	0.977187	0.0912698	0.061301	1.48888	0.323103
GO:0035871	protein K11-linked deubiquitination	12	0.583333	0.0426975	12	0.598214	0.0391045	12	0.654762	0.0203048	12	0.64881	0.0331415	3	0.0462107	0.0154036	1.05586	0.37751	0.455565	0.014881	0.0493096	0.301786	0.981316	0.0714286	0.0493096	1.44857	0.344329	0.0654762	0.0493096	1.32786	0.412937
GO:0032446	protein modification by small protein conjugation	12	0.581481	0.0449328	12	0.635185	0.0375511	12	0.616667	0.0332912	12	0.67037	0.0259259	3	0.049465	0.0164883	1.05502	0.377866	0.455848	0.0537037	0.0510368	1.05226	0.592219	0.0351852	0.0510368	0.689409	0.831259	0.0888889	0.0510368	1.74166	0.209706
GO:0061180	mammary gland epithelium development	12	0.555556	0.0555556	12	0.694444	0.0841709	12	0.583333	0.0928867	12	0.708333	0.0619717	3	0.214699	0.0715664	1.05371	0.378422	0.456371	0.138889	0.106395	1.30541	0.426454	0.0277778	0.106395	0.261083	0.987684	0.152778	0.106395	1.43596	0.35123
GO:2000320	negative regulation of T-helper 17 cell differentiation	12	0.6	0.0651339	12	0.708333	0.0499368	12	0.641667	0.0499368	12	0.716667	0.0505025	3	0.111667	0.0372222	1.05323	0.378622	0.456466	0.108333	0.0767473	1.41156	0.364485	0.0416667	0.0767473	0.542907	0.906547	0.116667	0.0767473	1.52014	0.307069
GO:0070940	dephosphorylation of RNA polymerase II C-terminal domain	12	0.583333	0.0548183	12	0.558333	0.0416667	12	0.608333	0.0656648	12	0.683333	0.0457817	3	0.105	0.035	1.04643	0.381515	0.459806	-0.025	0.0746625	-0.33484	0.974885	0.025	0.0746625	0.33484	0.974882	0.1	0.0746625	1.33936	0.406097
GO:1990481	mRNA pseudouridine synthesis	12	0.625	0.077103	12	0.736111	0.056027	12	0.652778	0.08066	12	0.791667	0.0823809	3	0.210648	0.070216	1.04598	0.38171	0.459893	0.111111	0.105775	1.05045	0.59353	0.0277778	0.105775	0.262613	0.987469	0.166667	0.105775	1.57568	0.280291
GO:0010815	bradykinin catabolic process	12	0.566667	0.046782	12	0.688889	0.0487786	12	0.644444	0.0351364	12	0.627778	0.0632766	3	0.0921296	0.0307099	1.04387	0.38261	0.460829	0.122222	0.0700228	1.74546	0.208275	0.0777778	0.0700228	1.11075	0.552366	0.0611111	0.0700228	0.872731	0.71533
GO:0015739	sialic acid transport	12	0.575	0.0708445	12	0.608333	0.0514315	12	0.633333	0.0512471	12	0.708333	0.0451569	3	0.115625	0.0385417	1.04199	0.383418	0.461654	0.0333333	0.0785161	0.424542	0.951368	0.0583333	0.0785161	0.742948	0.79935	0.133333	0.0785161	1.69817	0.226891
GO:0042063	gliogenesis	12	0.566667	0.0594588	12	0.683333	0.0600925	12	0.616667	0.0705319	12	0.691667	0.035799	3	0.125625	0.041875	1.04145	0.383648	0.461782	0.116667	0.081862	1.42516	0.357	0.05	0.081862	0.610784	0.874099	0.125	0.081862	1.52696	0.303731
GO:0044336	canonical Wnt signaling pathway involved in negative regulation of apoptotic process	12	0.569444	0.0724114	12	0.611111	0.0473779	12	0.625	0.0619717	12	0.722222	0.0690646	3	0.150463	0.0501543	1.03849	0.38492	0.463165	0.0416667	0.0897176	0.46442	0.93802	0.0555556	0.0897176	0.619227	0.869767	0.152778	0.0897176	1.70287	0.224872
GO:0060333	interferon-gamma-mediated signaling pathway	12	0.633333	0.0568535	12	0.675	0.0591928	12	0.575	0.0428617	12	0.708333	0.0645008	3	0.118958	0.0396528	1.03801	0.385127	0.463265	0.0416667	0.0797922	0.52219	0.915493	-0.0583333	0.0797922	-0.731066	0.806576	0.075	0.0797922	0.939942	0.669594
GO:0010830	regulation of myotube differentiation	12	0.566667	0.0309773	12	0.616667	0.0672324	12	0.566667	0.0581708	12	0.675	0.037183	3	0.095625	0.031875	1.03697	0.385575	0.463656	0.05	0.0715759	0.698559	0.825922	-8.83177e-17	0.0715759	-1.2339e-15	1	0.108333	0.0715759	1.51355	0.310407
GO:0016331	morphogenesis of embryonic epithelium	12	0.595238	0.0324043	12	0.660714	0.041821	12	0.619048	0.0332869	12	0.672619	0.0340049	3	0.0467687	0.0155896	1.02629	0.390202	0.469069	0.0654762	0.0503159	1.3013	0.429007	0.0238095	0.0503159	0.4732	0.93483	0.077381	0.0503159	1.5379	0.298364
GO:0090160	Golgi to lysosome transport	12	0.587963	0.0363199	12	0.652778	0.0254725	12	0.641204	0.0312364	12	0.643519	0.0207513	3	0.031041	0.010347	1.02214	0.392018	0.4711	0.0648148	0.041075	1.57796	0.279082	0.0532407	0.041075	1.29618	0.432139	0.0555556	0.041075	1.35254	0.398251
GO:2000058	regulation of ubiquitin-dependent protein catabolic process	12	0.583333	0.0435194	12	0.638889	0.0609732	12	0.625	0.0652791	12	0.736111	0.08066	3	0.150463	0.0501543	1.0207	0.392647	0.471705	0.0555556	0.090496	0.6139	0.872473	0.0416667	0.090496	0.460425	0.939446	0.152778	0.090496	1.68823	0.230823
GO:0007143	female meiotic nuclear division	12	0.566667	0.0509175	12	0.594444	0.0528376	12	0.65	0.0903137	12	0.711111	0.0501401	3	0.147037	0.0490123	1.01759	0.39401	0.473059	0.0277778	0.0895963	0.310033	0.97981	0.0833333	0.0895963	0.930098	0.676302	0.144444	0.0895963	1.61217	0.263372
GO:1903334	positive regulation of protein folding	12	0.597222	0.0780074	12	0.597222	0.0630934	12	0.763889	0.0724114	12	0.611111	0.103258	3	0.237847	0.0792824	1.01756	0.394026	0.473059	4.62593e-17	0.113955	4.05943e-16	1	0.166667	0.113955	1.46256	0.33688	0.0138889	0.113955	0.12188	0.998694
GO:0071281	cellular response to iron ion	12	0.583333	0.0427387	12	0.661111	0.032264	12	0.672222	0.0488648	12	0.683333	0.0532607	3	0.0740741	0.0246914	1.01711	0.394224	0.473145	0.0777778	0.0636083	1.22276	0.478303	0.0888889	0.0636083	1.39744	0.372497	0.1	0.0636083	1.57212	0.281822
GO:0071385	cellular response to glucocorticoid stimulus	12	0.578704	0.0277427	12	0.652778	0.0413851	12	0.634259	0.0186757	12	0.643519	0.0391097	3	0.0398663	0.0132888	1.01579	0.394804	0.473689	0.0740741	0.0466944	1.58636	0.275313	0.0555556	0.0466944	1.18977	0.499719	0.0648148	0.0466944	1.38806	0.37785
GO:0045955	negative regulation of calcium ion-dependent exocytosis	12	0.561111	0.0388889	12	0.577778	0.0749111	12	0.561111	0.0301046	12	0.666667	0.0456896	3	0.0922222	0.0307407	1.01276	0.396141	0.475141	0.0166667	0.0711261	0.234326	0.991003	8.83177e-17	0.0711261	1.24171e-15	1	0.105556	0.0711261	1.48406	0.32546
GO:0000466	maturation of 5.8S rRNA from tricistronic rRNA transcript (SSU-rRNA, 5.8S rRNA, LSU-rRNA)	12	0.597222	0.08066	12	0.722222	0.0516289	12	0.569444	0.0780074	12	0.652778	0.0521359	3	0.163773	0.054591	1.01236	0.396318	0.475201	0.125	0.0948021	1.31854	0.418627	-0.0277778	0.0948021	-0.293008	0.982829	0.0555556	0.0948021	0.586016	0.886456
GO:0090502	RNA phosphodiester bond hydrolysis, endonucleolytic	12	0.589394	0.0108396	12	0.625758	0.0171115	12	0.622727	0.0240132	12	0.636364	0.0254191	3	0.0148416	0.0049472	1.0098	0.39745	0.476406	0.0363636	0.028575	1.27257	0.446736	0.0333333	0.028575	1.16652	0.515024	0.0469697	0.028575	1.64373	0.249524
GO:0006266	DNA ligation	12	0.575	0.0410561	12	0.65	0.0313823	12	0.625	0.0494286	12	0.691667	0.0656648	3	0.085625	0.0285417	1.00938	0.397637	0.476477	0.075	0.0686495	1.09251	0.564715	0.05	0.0686495	0.728338	0.808223	0.116667	0.0686495	1.69945	0.226232
GO:0042997	negative regulation of Golgi to plasma membrane protein transport	12	0.611111	0.0427059	12	0.611111	0.0659473	12	0.569444	0.0927923	12	0.722222	0.0473779	3	0.154514	0.0515046	1.00824	0.398141	0.47693	2.54426e-17	0.0922711	2.75738e-16	1	-0.0416667	0.0922711	-0.451568	0.942537	0.111111	0.0922711	1.20418	0.490266
GO:0060662	salivary gland cavitation	12	0.541667	0.0714361	12	0.680556	0.0780074	12	0.680556	0.0479299	12	0.680556	0.0752614	3	0.173611	0.0578704	1.00733	0.398547	0.477263	0.138889	0.0978515	1.41938	0.360231	0.138889	0.0978515	1.41938	0.360261	0.138889	0.0978515	1.41938	0.36032
GO:0045579	positive regulation of B cell differentiation	12	0.587879	0.0280722	12	0.660606	0.0442164	12	0.634848	0.0522692	12	0.693939	0.0497846	3	0.0720317	0.0240106	1.00626	0.399019	0.477676	0.0727273	0.0630623	1.15326	0.523817	0.0469697	0.0630623	0.744814	0.798141	0.106061	0.0630623	1.68184	0.233259
GO:0051005	negative regulation of lipoprotein lipase activity	12	0.594444	0.0515473	12	0.605556	0.0437765	12	0.65	0.0377168	12	0.7	0.0565566	3	0.0832407	0.0277469	1.0059	0.399181	0.477716	0.0111111	0.0678039	0.163871	0.996854	0.0555556	0.0678039	0.819357	0.750783	0.105556	0.0678039	1.55678	0.28923
GO:0071494	cellular response to UV-C	12	0.583333	0.034451	12	0.6	0.0685344	12	0.616667	0.0625631	12	0.708333	0.0514315	3	0.112292	0.0374306	1.00271	0.400604	0.479266	0.0166667	0.0788771	0.211299	0.993351	0.0333333	0.0788771	0.422599	0.951992	0.125	0.0788771	1.58474	0.276002
GO:0001945	lymph vessel development	12	0.618519	0.0364773	12	0.677778	0.0412578	12	0.666667	0.0395447	12	0.707407	0.0294396	3	0.049177	0.0163923	1.00015	0.401745	0.480478	0.0592593	0.0522651	1.13382	0.536818	0.0481481	0.0522651	0.92123	0.682374	0.0888889	0.0522651	1.70073	0.225681
GO:0016486	peptide hormone processing	12	0.599206	0.0372832	12	0.678571	0.0446879	12	0.623016	0.0640644	12	0.698413	0.0338414	3	0.0776172	0.0258724	0.998563	0.402456	0.481175	0.0793651	0.0657135	1.20774	0.487992	0.0238095	0.0657135	0.362323	0.968623	0.0992063	0.0657135	1.50968	0.312428
GO:0002819	regulation of adaptive immune response	12	0.597222	0.0596649	12	0.75	0.0561833	12	0.694444	0.0609732	12	0.722222	0.0854118	3	0.159144	0.0530478	0.997362	0.402994	0.481665	0.152778	0.0941525	1.62266	0.258814	0.0972222	0.0941525	1.0326	0.605744	0.125	0.0941525	1.32763	0.413104
GO:0051127	positive regulation of actin nucleation	12	0.541667	0.0797856	12	0.625	0.0743235	12	0.611111	0.0516289	12	0.694444	0.0345323	3	0.141204	0.0470679	0.996288	0.403477	0.482088	0.0833333	0.0887349	0.939127	0.670151	0.0694444	0.0887349	0.782606	0.774481	0.152778	0.0887349	1.72173	0.217346
GO:0009950	dorsal/ventral axis specification	12	0.6	0.0696311	12	0.716667	0.0767062	12	0.575	0.0629153	12	0.683333	0.0588183	3	0.162292	0.0540972	0.993507	0.404727	0.483428	0.116667	0.0952635	1.22467	0.47706	-0.025	0.0952635	-0.26243	0.987502	0.0833333	0.0952635	0.874767	0.713975
GO:0048844	artery morphogenesis	12	0.60348	0.0217461	12	0.60989	0.035234	12	0.644689	0.0329763	12	0.671245	0.0351809	3	0.0360363	0.0120121	0.99123	0.405754	0.484499	0.00641026	0.0449414	0.142636	0.997915	0.0412088	0.0449414	0.916945	0.68536	0.0677656	0.0449414	1.50787	0.31326
GO:0032488	Cdc42 protein signal transduction	12	0.55	0.055732	12	0.691667	0.0556754	12	0.616667	0.0726483	12	0.666667	0.0655204	3	0.140625	0.046875	0.990396	0.40613	0.484795	0.141667	0.0888159	1.59506	0.271239	0.0666667	0.0888159	0.750617	0.794562	0.116667	0.0888159	1.31358	0.421559
GO:0090188	negative regulation of pancreatic juice secretion	12	0.597222	0.032166	12	0.652778	0.0780074	12	0.638889	0.0609732	12	0.75	0.0781197	3	0.150463	0.0501543	0.986888	0.407718	0.486535	0.0555556	0.0920332	0.603647	0.877734	0.0416667	0.0920332	0.452735	0.94213	0.152778	0.0920332	1.66003	0.242583
GO:0051013	microtubule severing	12	0.569444	0.0857192	12	0.708333	0.0652791	12	0.666667	0.0542782	12	0.722222	0.0690646	3	0.171296	0.0570988	0.984876	0.408631	0.487469	0.138889	0.0982985	1.41293	0.363823	0.0972222	0.0982985	0.989051	0.635785	0.152778	0.0982985	1.55422	0.290435
GO:0070914	UV-damage excision repair	12	0.585648	0.038145	12	0.666667	0.021625	12	0.627315	0.0478027	12	0.662037	0.03896	3	0.050733	0.016911	0.984516	0.408794	0.487509	0.0810185	0.0535054	1.51421	0.310176	0.0416667	0.0535054	0.778737	0.776961	0.0763889	0.0535054	1.42769	0.355594
GO:0001953	negative regulation of cell-matrix adhesion	12	0.595455	0.0371219	12	0.672727	0.0294367	12	0.660606	0.0338921	12	0.665152	0.0423726	3	0.0458953	0.0152984	0.982812	0.409569	0.488278	0.0772727	0.0509346	1.5171	0.308712	0.0651515	0.0509346	1.27912	0.442631	0.069697	0.0509346	1.36836	0.389037
GO:0010606	positive regulation of cytoplasmic mRNA processing body assembly	12	0.6	0.0564076	12	0.575	0.0350865	12	0.625	0.0675603	12	0.691667	0.035799	3	0.090625	0.0302083	0.981538	0.410149	0.488814	-0.025	0.07162	-0.349065	0.971766	0.025	0.07162	0.349065	0.971759	0.0916667	0.07162	1.2799	0.442195
GO:1901315	negative regulation of histone H2A K63-linked ubiquitination	12	0.666667	0.0894239	12	0.666667	0.0680414	12	0.652778	0.0630934	12	0.805556	0.0675239	3	0.186921	0.0623071	0.981221	0.410294	0.488831	3.64292e-17	0.102875	3.54111e-16	1	-0.0138889	0.102875	-0.135007	0.998229	0.138889	0.102875	1.35007	0.399816
GO:0036295	cellular response to increased oxygen levels	12	0.56746	0.0509169	12	0.595238	0.0373024	12	0.611111	0.0355737	12	0.662698	0.0358743	3	0.0576342	0.0192114	0.979705	0.410986	0.489499	0.0277778	0.0571684	0.485894	0.930093	0.0436508	0.0571684	0.763548	0.786518	0.0952381	0.0571684	1.66592	0.240202
GO:0000710	meiotic mismatch repair	12	0.597222	0.08066	12	0.611111	0.0555556	12	0.638889	0.0609732	12	0.736111	0.0521359	3	0.141204	0.0470679	0.978848	0.411377	0.48981	0.0138889	0.0895219	0.155145	0.997322	0.0416667	0.0895219	0.465435	0.93765	0.138889	0.0895219	1.55145	0.291772
GO:0031584	activation of phospholipase D activity	12	0.555556	0.0925084	12	0.527778	0.0936389	12	0.680556	0.056027	12	0.652778	0.0433175	3	0.196759	0.0655864	0.978545	0.411515	0.489818	-0.0277778	0.105692	-0.262819	0.987442	0.125	0.105692	1.18269	0.504347	0.0972222	0.105692	0.919866	0.683347
GO:0060510	type II pneumocyte differentiation	12	0.591667	0.0542976	12	0.666667	0.0376051	12	0.566667	0.0432283	12	0.575	0.0478714	3	0.075	0.025	0.977778	0.411866	0.490081	0.075	0.0652791	1.14891	0.526707	-0.025	0.0652791	-0.382971	0.9634	-0.0166667	0.0652791	-0.255314	0.988454
GO:0002281	macrophage activation involved in immune response	12	0.598485	0.019441	12	0.654545	0.0424636	12	0.643939	0.019441	12	0.65303	0.0174018	3	0.0251446	0.00838154	0.976227	0.412576	0.490769	0.0560606	0.0378278	1.482	0.326569	0.0454545	0.0378278	1.20162	0.491956	0.0545455	0.0378278	1.44194	0.347874
GO:0071681	cellular response to indole-3-methanol	12	0.558333	0.0514315	12	0.641667	0.0701279	12	0.583333	0.0405144	12	0.675	0.0494286	3	0.102292	0.0340972	0.97579	0.412776	0.490852	0.0833333	0.0763142	1.09198	0.565093	0.025	0.0763142	0.327593	0.976387	0.116667	0.0763142	1.52877	0.302771
GO:0045604	regulation of epidermal cell differentiation	12	0.638889	0.0536282	12	0.708333	0.0547607	12	0.708333	0.0507726	12	0.763889	0.0479299	3	0.0943287	0.0314429	0.974986	0.413145	0.491134	0.0694444	0.0733139	0.947221	0.664608	0.0694444	0.0733139	0.947221	0.664587	0.125	0.0733139	1.705	0.223889
GO:0035022	positive regulation of Rac protein signal transduction	12	0.611111	0.0720472	12	0.625	0.0464434	12	0.736111	0.066345	12	0.569444	0.0950331	3	0.182292	0.0607639	0.974684	0.413284	0.491143	0.0138889	0.101933	0.136255	0.99818	0.125	0.101933	1.22629	0.476002	-0.0416667	0.101933	-0.408765	0.956173
GO:0061000	negative regulation of dendritic spine development	12	0.595238	0.0334157	12	0.650794	0.023689	12	0.599206	0.0575677	12	0.670635	0.0283895	3	0.0508314	0.0169438	0.974156	0.413526	0.491275	0.0555556	0.0538413	1.03184	0.606298	0.00396825	0.0538413	0.0737028	0.999709	0.0753968	0.0538413	1.40035	0.370825
GO:0042986	positive regulation of amyloid precursor protein biosynthetic process	12	0.583333	0.0833333	12	0.652778	0.056027	12	0.611111	0.0427059	12	0.722222	0.0555556	3	0.131366	0.0437886	0.973489	0.413832	0.491483	0.0694444	0.0865843	0.802044	0.762026	0.0277778	0.0865843	0.320818	0.977757	0.138889	0.0865843	1.60409	0.267136
GO:0006086	acetyl-CoA biosynthetic process from pyruvate	12	0.666667	0.0680414	12	0.652778	0.083228	12	0.791667	0.0507726	12	0.694444	0.0451025	3	0.141204	0.0470679	0.970354	0.415275	0.49304	-0.0138889	0.0899128	-0.154471	0.997359	0.125	0.0899128	1.39024	0.376522	0.0277778	0.0899128	0.308941	0.980009
GO:0072359	circulatory system development	12	0.602564	0.0362275	12	0.612179	0.0248581	12	0.633547	0.0283381	12	0.674145	0.0378894	3	0.0363625	0.0121208	0.96912	0.415844	0.493559	0.00961538	0.0456564	0.210603	0.993411	0.0309829	0.0456564	0.678611	0.837428	0.0715812	0.0456564	1.56782	0.283899
GO:0032926	negative regulation of activin receptor signaling pathway	12	0.525	0.0524043	12	0.6	0.0476731	12	0.608333	0.052884	12	0.675	0.0880126	3	0.135625	0.0452083	0.968357	0.416196	0.493821	0.075	0.0882096	0.850248	0.730365	0.0833333	0.0882096	0.944719	0.666322	0.15	0.0882096	1.7005	0.225932
GO:2000630	positive regulation of miRNA metabolic process	12	0.569444	0.0993632	12	0.680556	0.0479299	12	0.638889	0.0890308	12	0.75	0.0598117	3	0.206019	0.0686728	0.966914	0.416863	0.494456	0.111111	0.108799	1.02126	0.613574	0.0694444	0.108799	0.638285	0.8597	0.180556	0.108799	1.65954	0.242879
GO:0051205	protein insertion into membrane	12	0.638889	0.0763028	12	0.763889	0.0724114	12	0.625	0.0652791	12	0.694444	0.0345323	3	0.143519	0.0478395	0.965322	0.417599	0.49507	0.125	0.0908828	1.3754	0.385101	-0.0138889	0.0908828	-0.152822	0.997442	0.0555556	0.0908828	0.611288	0.87383
GO:0071470	cellular response to osmotic stress	12	0.56746	0.0333943	12	0.662698	0.066692	12	0.623016	0.0498945	12	0.68254	0.0512113	3	0.0927343	0.0309114	0.965223	0.417645	0.49507	0.0952381	0.0730584	1.30359	0.427597	0.0555556	0.0730584	0.760427	0.788476	0.115079	0.0730584	1.57517	0.280433
GO:0043009	chordate embryonic development	12	0.558333	0.0645008	12	0.591667	0.0743235	12	0.591667	0.0556754	12	0.7	0.0550482	3	0.137292	0.0457639	0.964604	0.417932	0.495253	0.0333333	0.0889224	0.374859	0.965528	0.0333333	0.0889224	0.374859	0.965522	0.141667	0.0889224	1.59315	0.27195
GO:0097503	sialylation	12	0.569444	0.103512	12	0.666667	0.076761	12	0.625	0.0684269	12	0.75	0.0523038	3	0.208333	0.0694444	0.963504	0.418442	0.495701	0.0972222	0.109601	0.887052	0.705668	0.0555556	0.109601	0.506887	0.921777	0.180556	0.109601	1.64738	0.247942
GO:0006482	protein demethylation	12	0.55	0.0468718	12	0.658333	0.052884	12	0.608333	0.0556754	12	0.641667	0.0378561	3	0.0822917	0.0274306	0.959797	0.420165	0.497585	0.108333	0.0690164	1.56968	0.283015	0.0583333	0.0690164	0.84521	0.733708	0.0916667	0.0690164	1.32819	0.412761
GO:0070935	3'-UTR-mediated mRNA stabilization	12	0.592172	0.0281895	12	0.646465	0.0260659	12	0.608586	0.0456772	12	0.656566	0.0184942	3	0.0336079	0.0112026	0.956871	0.421529	0.499043	0.0542929	0.0441731	1.2291	0.474203	0.0164141	0.0441731	0.371587	0.966347	0.0643939	0.0441731	1.45777	0.339352
GO:0043567	regulation of insulin-like growth factor receptor signaling pathway	12	0.575397	0.0377411	12	0.646825	0.0566654	12	0.615079	0.0372832	12	0.68254	0.0518779	3	0.0749717	0.0249906	0.955658	0.422096	0.499556	0.0714286	0.0660178	1.08196	0.571939	0.0396825	0.0660178	0.601088	0.87903	0.107143	0.0660178	1.62294	0.258512
GO:0009165	nucleotide biosynthetic process	12	0.587302	0.0618474	12	0.630952	0.02879	12	0.702381	0.0574681	12	0.654762	0.0410828	3	0.0829082	0.0276361	0.955173	0.422323	0.499667	0.0436508	0.0694419	0.628595	0.864877	0.115079	0.0694419	1.6572	0.243782	0.0674603	0.0694419	0.971465	0.647909
GO:0042769	DNA damage response, detection of DNA damage	12	0.583333	0.0403061	12	0.638889	0.035256	12	0.633333	0.0515745	12	0.683333	0.0385992	3	0.0602778	0.0200926	0.954418	0.422676	0.49991	0.0555556	0.0592343	0.937896	0.671025	0.05	0.0592343	0.844106	0.734486	0.1	0.0592343	1.68821	0.230857
GO:0051081	nuclear membrane disassembly	12	0.583333	0.0928867	12	0.652778	0.0521359	12	0.597222	0.083228	12	0.736111	0.0433175	3	0.173032	0.0576775	0.954163	0.422796	0.49991	0.0694444	0.100373	0.691865	0.829839	0.0138889	0.100373	0.138373	0.998094	0.152778	0.100373	1.5221	0.306136
GO:0050688	regulation of defense response to virus	12	0.555556	0.02507	12	0.561111	0.0422103	12	0.661111	0.0611111	12	0.588889	0.0613174	3	0.0848148	0.0282716	0.951464	0.424061	0.501248	0.00555556	0.0703726	0.0789449	0.999642	0.105556	0.0703726	1.49995	0.317264	0.0333333	0.0703726	0.473669	0.934594
GO:0007007	inner mitochondrial membrane organization	12	0.574405	0.0384399	12	0.666667	0.0707944	12	0.613095	0.0412002	12	0.666667	0.0183025	3	0.0727838	0.0242613	0.948975	0.425231	0.502472	0.0922619	0.065276	1.41341	0.363539	0.0386905	0.065276	0.592721	0.883173	0.0922619	0.065276	1.41341	0.363543
GO:0006098	pentose-phosphate shunt	12	0.607143	0.0419364	12	0.627976	0.0399197	12	0.619048	0.0344285	12	0.690476	0.0360732	3	0.0498246	0.0166082	0.948145	0.425622	0.502775	0.0208333	0.0540317	0.385576	0.962706	0.0119048	0.0540317	0.220329	0.992481	0.0833333	0.0540317	1.54231	0.2962
GO:0045053	protein retention in Golgi apparatus	12	0.591667	0.052884	12	0.675	0.0538305	12	0.608333	0.0542976	12	0.683333	0.0207194	3	0.0772917	0.0257639	0.946648	0.426327	0.50345	0.0833333	0.0673497	1.23732	0.468948	0.0166667	0.0673497	0.247465	0.989455	0.0916667	0.0673497	1.36105	0.393312
GO:0031062	positive regulation of histone methylation	12	0.561111	0.031203	12	0.644444	0.0299644	12	0.616667	0.0442863	12	0.672222	0.0754151	3	0.0810185	0.0270062	0.945574	0.426834	0.50389	0.0833333	0.0689935	1.20784	0.4879	0.0555556	0.0689935	0.805229	0.759979	0.111111	0.0689935	1.61046	0.264354
GO:0048002	antigen processing and presentation of peptide antigen	12	0.638889	0.0790126	12	0.638889	0.064332	12	0.666667	0.0615457	12	0.777778	0.0659473	3	0.157407	0.0524691	0.944444	0.427368	0.504361	1.32995e-16	0.096225	1.38213e-15	1	0.0277778	0.096225	0.288675	0.983549	0.138889	0.096225	1.44338	0.347151
GO:0001881	receptor recycling	12	0.580357	0.0378488	12	0.654762	0.0451183	12	0.627976	0.0306023	12	0.672619	0.0493137	3	0.0580357	0.0193452	0.943227	0.427943	0.504881	0.0744048	0.058466	1.27262	0.446741	0.047619	0.058466	0.814474	0.753958	0.0922619	0.058466	1.57804	0.279116
GO:1990592	protein K69-linked ufmylation	12	0.591667	0.0336162	12	0.591667	0.0312815	12	0.658333	0.0656648	12	0.725	0.104537	3	0.146667	0.0488889	0.93935	0.429782	0.506891	5.08852e-17	0.0931356	5.46356e-16	1	0.0666667	0.0931356	0.715802	0.815703	0.133333	0.0931356	1.4316	0.353569
GO:0033601	positive regulation of mammary gland epithelial cell proliferation	12	0.59127	0.0301502	12	0.638889	0.031269	12	0.595238	0.0373024	12	0.662698	0.0428565	3	0.0432256	0.0144085	0.938987	0.429954	0.506935	0.047619	0.0505714	0.941621	0.668446	0.00396825	0.0505714	0.0784684	0.999649	0.0714286	0.0505714	1.41243	0.364086
GO:0051345	positive regulation of hydrolase activity	12	0.513889	0.056027	12	0.652778	0.0950331	12	0.625	0.0362662	12	0.638889	0.0609732	3	0.145255	0.0484182	0.938158	0.430348	0.507239	0.138889	0.092745	1.49753	0.318675	0.111111	0.092745	1.19803	0.494301	0.125	0.092745	1.34778	0.401046
GO:0060355	positive regulation of cell adhesion molecule production	12	0.55	0.055732	12	0.566667	0.0594588	12	0.541667	0.0621074	12	0.666667	0.0619547	3	0.120625	0.0402083	0.93483	0.431933	0.508948	0.0166667	0.0846674	0.196849	0.994595	-0.00833333	0.0846674	-0.0984244	0.999309	0.116667	0.0846674	1.37794	0.383677
GO:0090158	endoplasmic reticulum membrane organization	12	0.616667	0.0440959	12	0.708333	0.0608753	12	0.666667	0.0376051	12	0.616667	0.0365839	3	0.070625	0.0235417	0.933884	0.432385	0.509102	0.0916667	0.0648181	1.41421	0.363052	0.05	0.0648181	0.771389	0.781625	5.66558e-17	0.0648181	8.74074e-16	1
GO:0031346	positive regulation of cell projection organization	12	0.569444	0.066345	12	0.708333	0.0619717	12	0.597222	0.0724114	12	0.680556	0.0724114	3	0.157407	0.0524691	0.933833	0.43241	0.509102	0.138889	0.0967702	1.43524	0.351545	0.0277778	0.0967702	0.287049	0.983806	0.111111	0.0967702	1.1482	0.527198
GO:0034315	regulation of Arp2/3 complex-mediated actin nucleation	12	0.6	0.0492366	12	0.7	0.0426401	12	0.683333	0.0767062	12	0.725	0.0494286	3	0.105625	0.0352083	0.933702	0.432472	0.509102	0.1	0.0792762	1.26141	0.453719	0.0833333	0.0792762	1.05118	0.592999	0.125	0.0792762	1.57676	0.279579
GO:0006370	7-methylguanosine mRNA capping	12	0.623016	0.0470596	12	0.630952	0.0357143	12	0.718254	0.0459514	12	0.630952	0.0559535	3	0.0733182	0.0244394	0.932896	0.432857	0.509286	0.00793651	0.0660774	0.120109	0.998749	0.0952381	0.0660774	1.44131	0.348266	0.00793651	0.0660774	0.120109	0.998749
GO:0042699	follicle-stimulating hormone signaling pathway	12	0.583333	0.115142	12	0.611111	0.0690646	12	0.611111	0.0854118	12	0.763889	0.0596649	3	0.242477	0.0808256	0.932807	0.4329	0.509286	0.0277778	0.120172	0.23115	0.991353	0.0277778	0.120172	0.23115	0.991351	0.180556	0.120172	1.50248	0.316119
GO:0044571	[2Fe-2S] cluster assembly	12	0.569444	0.0694444	12	0.597222	0.08066	12	0.555556	0.0313376	12	0.694444	0.0675239	3	0.141204	0.0470679	0.930007	0.43424	0.510702	0.0277778	0.0918425	0.30245	0.98119	-0.0138889	0.0918425	-0.151225	0.99752	0.125	0.0918425	1.36103	0.393338
GO:0001553	luteinization	12	0.572222	0.0437765	12	0.677778	0.0477319	12	0.6	0.0478494	12	0.605556	0.0474667	3	0.072963	0.024321	0.927853	0.435274	0.511757	0.105556	0.066096	1.597	0.270332	0.0277778	0.066096	0.420264	0.9527	0.0333333	0.066096	0.504317	0.922873
GO:0042045	epithelial fluid transport	12	0.611111	0.0902049	12	0.666667	0.0794552	12	0.555556	0.087841	12	0.736111	0.0596649	3	0.214699	0.0715664	0.927289	0.435545	0.511915	0.0555556	0.113415	0.489842	0.928559	-0.0555556	0.113415	-0.489842	0.928565	0.125	0.113415	1.10215	0.558176
GO:1900113	negative regulation of histone H3-K9 trimethylation	12	0.577778	0.0341647	12	0.644444	0.0413031	12	0.638889	0.053471	12	0.672222	0.0332912	3	0.057037	0.0190123	0.926442	0.435952	0.512233	0.0666667	0.0584835	1.13992	0.532711	0.0611111	0.0584835	1.04493	0.597277	0.0944444	0.0584835	1.61489	0.262372
GO:0009166	nucleotide catabolic process	12	0.583333	0.0324375	12	0.666667	0.0794552	12	0.597222	0.0433175	12	0.680556	0.032166	3	0.0856481	0.0285494	0.926052	0.436139	0.512292	0.0833333	0.0716812	1.16256	0.517615	0.0138889	0.0716812	0.193759	0.994842	0.0972222	0.0716812	1.35632	0.396071
GO:0007064	mitotic sister chromatid cohesion	12	0.590278	0.0522059	12	0.611111	0.0277778	12	0.662037	0.0277427	12	0.657407	0.0328553	3	0.0445441	0.014848	0.925771	0.436275	0.512292	0.0208333	0.051702	0.40295	0.957882	0.0717593	0.051702	1.38794	0.377817	0.0671296	0.051702	1.2984	0.430798
GO:0044806	G-quadruplex DNA unwinding	12	0.588889	0.0425083	12	0.65	0.0329524	12	0.683333	0.0506689	12	0.644444	0.0341647	3	0.0551852	0.0183951	0.925205	0.436547	0.512451	0.0611111	0.0575647	1.06161	0.585829	0.0944444	0.0575647	1.64067	0.250836	0.0555556	0.0575647	0.965098	0.65229
GO:0042092	type 2 immune response	12	0.569444	0.0433175	12	0.583333	0.0928867	12	0.597222	0.0724114	12	0.708333	0.0416667	3	0.145255	0.0484182	0.923103	0.437561	0.51348	0.0138889	0.0934983	0.148547	0.997647	0.0277778	0.0934983	0.297094	0.982131	0.138889	0.0934983	1.48547	0.324777
GO:0006123	mitochondrial electron transport, cytochrome c to oxygen	12	0.595238	0.0249974	12	0.607143	0.0475514	12	0.616071	0.0285325	12	0.666667	0.024212	3	0.0355814	0.0118605	0.92235	0.437924	0.513745	0.0119048	0.0462943	0.257154	0.988215	0.0208333	0.0462943	0.450019	0.943024	0.0714286	0.0462943	1.54292	0.295844
GO:0010944	negative regulation of transcription by competitive promoter binding	12	0.6	0.0476731	12	0.6	0.0522233	12	0.583333	0.0776875	12	0.7	0.0369274	3	0.1025	0.0341667	0.918534	0.439771	0.51575	8.67362e-17	0.0787369	1.1016e-15	1	-0.0166667	0.0787369	-0.211676	0.993315	0.1	0.0787369	1.27005	0.448332
GO:0051055	negative regulation of lipid biosynthetic process	12	0.575	0.0578988	12	0.591667	0.0451569	12	0.683333	0.0911487	12	0.691667	0.048396	3	0.132292	0.0440972	0.916306	0.440852	0.516856	0.0166667	0.0895591	0.186097	0.995421	0.108333	0.0895591	1.20963	0.486786	0.116667	0.0895591	1.30268	0.428204
GO:0045629	negative regulation of T-helper 2 cell differentiation	12	0.572222	0.0208544	12	0.594444	0.0460261	12	0.616667	0.035887	12	0.666667	0.0574427	3	0.0587963	0.0195988	0.914866	0.441552	0.517514	0.0222222	0.059753	0.371901	0.966266	0.0444444	0.059753	0.743802	0.798747	0.0944444	0.059753	1.58058	0.277871
GO:0006047	UDP-N-acetylglucosamine metabolic process	12	0.638889	0.0866349	12	0.722222	0.0555556	12	0.694444	0.0675239	12	0.583333	0.0383805	3	0.136574	0.0455247	0.912799	0.442558	0.518532	0.0833333	0.0911718	0.914026	0.68729	0.0555556	0.0911718	0.60935	0.874802	-0.0555556	0.0911718	-0.60935	0.874798
GO:0043928	exonucleolytic catabolism of deadenylated mRNA	12	0.569444	0.0347853	12	0.645833	0.0326396	12	0.587963	0.0262263	12	0.625	0.0480517	3	0.0432581	0.0144194	0.91167	0.443109	0.519003	0.0763889	0.0513427	1.48782	0.323504	0.0185185	0.0513427	0.360685	0.969042	0.0555556	0.0513427	1.08205	0.571858
GO:0048842	positive regulation of axon extension involved in axon guidance	12	0.625	0.0494286	12	0.658333	0.0722562	12	0.733333	0.0541229	12	0.741667	0.0608753	3	0.117292	0.0390972	0.911405	0.443238	0.519003	0.0333333	0.0845554	0.394219	0.960338	0.108333	0.0845554	1.28121	0.441392	0.116667	0.0845554	1.37977	0.38255
GO:0010543	regulation of platelet activation	12	0.652778	0.056027	12	0.666667	0.0648749	12	0.708333	0.0714361	12	0.777778	0.0374555	3	0.113426	0.0378086	0.909705	0.444068	0.519814	0.0138889	0.083228	0.166878	0.996677	0.0555556	0.083228	0.66751	0.843663	0.125	0.083228	1.5019	0.316291
GO:0060836	lymphatic endothelial cell differentiation	12	0.608333	0.0542976	12	0.641667	0.0596179	12	0.6	0.0807165	12	0.733333	0.0581708	3	0.134167	0.0447222	0.908904	0.44446	0.520109	0.0333333	0.090558	0.368088	0.967226	-0.00833333	0.090558	-0.092022	0.999434	0.125	0.090558	1.38033	0.382205
GO:0060527	prostate epithelial cord arborization involved in prostate glandular acinus morphogenesis	12	0.569444	0.0694444	12	0.694444	0.0451025	12	0.652778	0.08814	12	0.708333	0.0507726	3	0.140625	0.046875	0.908257	0.444776	0.520318	0.125	0.092745	1.34778	0.401152	0.0833333	0.092745	0.898521	0.697881	0.138889	0.092745	1.49753	0.318547
GO:0032376	positive regulation of cholesterol transport	12	0.652778	0.0479299	12	0.638889	0.064332	12	0.722222	0.0626751	12	0.75	0.0481125	3	0.103588	0.0345293	0.907792	0.445004	0.520422	-0.0138889	0.0796206	-0.174438	0.996217	0.0694444	0.0796206	0.872192	0.715667	0.0972222	0.0796206	1.22107	0.479406
GO:0006166	purine ribonucleoside salvage	12	0.597222	0.0630934	12	0.652778	0.090496	12	0.763889	0.0724114	12	0.666667	0.0615457	3	0.173032	0.0576775	0.90681	0.445485	0.520822	0.0555556	0.10296	0.539583	0.907995	0.166667	0.10296	1.61875	0.260487	0.0694444	0.10296	0.674479	0.839735
GO:0043249	erythrocyte maturation	12	0.616667	0.0323128	12	0.65303	0.0391148	12	0.593939	0.0267941	12	0.654545	0.0234726	3	0.0313223	0.0104408	0.905615	0.446071	0.521344	0.0363636	0.0438348	0.829561	0.744061	-0.0227273	0.0438348	-0.518476	0.917064	0.0378788	0.0438348	0.864126	0.721099
GO:0061684	chaperone-mediated autophagy	12	0.566667	0.0581708	12	0.658333	0.0542976	12	0.65	0.0583874	12	0.683333	0.0405144	3	0.0922917	0.0307639	0.900906	0.448388	0.523888	0.0916667	0.0754406	1.21508	0.483254	0.0833333	0.0754406	1.10462	0.556525	0.116667	0.0754406	1.54647	0.29406
GO:0090399	replicative senescence	12	0.566667	0.0810287	12	0.575	0.0524043	12	0.625	0.0871476	12	0.708333	0.0434468	3	0.152292	0.0507639	0.900347	0.448663	0.523899	0.00833333	0.0969386	0.0859651	0.999539	0.0583333	0.0969386	0.601755	0.878695	0.141667	0.0969386	1.46141	0.337428
GO:1904037	positive regulation of epithelial cell apoptotic process	12	0.555556	0.0473779	12	0.652778	0.0780074	12	0.625	0.0362662	12	0.680556	0.056027	3	0.103588	0.0345293	0.90032	0.448676	0.523899	0.0972222	0.0799503	1.21603	0.482623	0.0694444	0.0799503	0.868596	0.71808	0.125	0.0799503	1.56347	0.286053
GO:0051152	positive regulation of smooth muscle cell differentiation	12	0.541667	0.048396	12	0.65	0.0398862	12	0.616667	0.0321769	12	0.616667	0.066096	3	0.075625	0.0252083	0.899932	0.448868	0.523959	0.108333	0.0683269	1.58552	0.2757	0.075	0.0683269	1.09766	0.561252	0.075	0.0683269	1.09766	0.561224
GO:1901485	positive regulation of transcription factor catabolic process	12	0.541667	0.0507726	12	0.652778	0.0596649	12	0.638889	0.0705717	12	0.583333	0.0251259	3	0.0949074	0.0316358	0.897512	0.450063	0.525191	0.111111	0.0766467	1.44965	0.343669	0.0972222	0.0766467	1.26845	0.449363	0.0416667	0.0766467	0.54362	0.906196
GO:0051354	negative regulation of oxidoreductase activity	12	0.555556	0.0902049	12	0.722222	0.0427059	12	0.694444	0.0980306	12	0.694444	0.0763028	3	0.203704	0.0679012	0.891344	0.453123	0.52856	0.166667	0.112678	1.47914	0.328154	0.138889	0.112678	1.23261	0.471976	0.138889	0.112678	1.23261	0.47197
GO:0033628	regulation of cell adhesion mediated by integrin	12	0.585648	0.038145	12	0.673611	0.0352237	12	0.666667	0.0557656	12	0.599537	0.058072	3	0.0736079	0.024536	0.891124	0.453232	0.52856	0.087963	0.0677418	1.2985	0.430664	0.0810185	0.0677418	1.19599	0.49565	0.0138889	0.0677418	0.205027	0.993911
GO:0030210	heparin biosynthetic process	12	0.616667	0.0474075	12	0.675	0.0524043	12	0.716667	0.042343	12	0.7	0.0426401	3	0.0689583	0.0229861	0.890438	0.453574	0.528793	0.0583333	0.0655927	0.889327	0.704094	0.1	0.0655927	1.52456	0.304927	0.0833333	0.0655927	1.27047	0.448038
GO:0061448	connective tissue development	12	0.675	0.0719059	12	0.733333	0.0631656	12	0.641667	0.0668086	12	0.783333	0.0637625	3	0.141667	0.0472222	0.889841	0.453871	0.528975	0.0583333	0.0940462	0.620262	0.869191	-0.0333333	0.0940462	-0.354436	0.970521	0.108333	0.0940462	1.15192	0.524703
GO:0072344	rescue of stalled ribosome	12	0.616667	0.034451	12	0.641667	0.0378561	12	0.575	0.079891	12	0.691667	0.0416667	3	0.085625	0.0285417	0.885949	0.455813	0.531074	0.025	0.0732756	0.341178	0.973509	-0.0416667	0.0732756	-0.568629	0.894735	0.075	0.0732756	1.02353	0.612004
GO:0021554	optic nerve development	12	0.527778	0.0734931	12	0.680556	0.0927923	12	0.652778	0.0433175	12	0.680556	0.090496	3	0.191551	0.0638503	0.883952	0.456813	0.532073	0.152778	0.109721	1.39242	0.375329	0.125	0.109721	1.13925	0.533148	0.152778	0.109721	1.39242	0.375278
GO:0034382	chylomicron remnant clearance	12	0.555556	0.0473779	12	0.597222	0.0521359	12	0.638889	0.0675239	12	0.527778	0.0345323	3	0.0850694	0.0283565	0.88216	0.457711	0.532954	0.0416667	0.0731942	0.569262	0.894496	0.0833333	0.0731942	1.13852	0.533651	-0.0277778	0.0731942	-0.379508	0.964318
GO:2000736	regulation of stem cell differentiation	12	0.561111	0.0488648	12	0.638889	0.0405836	12	0.666667	0.0376051	12	0.6	0.0646149	3	0.0762963	0.0254321	0.880855	0.458367	0.533551	0.0777778	0.0693686	1.12122	0.545264	0.105556	0.0693686	1.52166	0.306353	0.0388889	0.0693686	0.560612	0.898542
GO:0000212	meiotic spindle organization	12	0.633333	0.0497468	12	0.725	0.0789371	12	0.6	0.0748736	12	0.708333	0.0434468	3	0.128333	0.0427778	0.880229	0.458682	0.533752	0.0916667	0.0899986	1.01853	0.61543	-0.0333333	0.0899986	-0.370376	0.966655	0.075	0.0899986	0.833346	0.741591
GO:0060742	epithelial cell differentiation involved in prostate gland development	12	0.583333	0.0523038	12	0.694444	0.0841709	12	0.611111	0.0555556	12	0.694444	0.0451025	3	0.118056	0.0393519	0.877934	0.459836	0.534929	0.111111	0.0864323	1.28553	0.438699	0.0277778	0.0864323	0.321382	0.977645	0.111111	0.0864323	1.28553	0.438678
GO:1900119	positive regulation of execution phase of apoptosis	12	0.574405	0.0363733	12	0.604167	0.0386905	12	0.60119	0.0219072	12	0.666667	0.06049	3	0.0549532	0.0183177	0.87742	0.460095	0.535064	0.0297619	0.058987	0.50455	0.922771	0.0267857	0.058987	0.454095	0.941627	0.0922619	0.058987	1.5641	0.28566
GO:0034454	microtubule anchoring at centrosome	12	0.577381	0.0313433	12	0.598214	0.0298565	12	0.610119	0.0555129	12	0.666667	0.0413173	3	0.0525085	0.0175028	0.875675	0.460976	0.535922	0.0208333	0.0577175	0.360954	0.968976	0.0327381	0.0577175	0.567213	0.895417	0.0892857	0.0577175	1.54694	0.293929
GO:1905832	positive regulation of spindle assembly	12	0.583333	0.0561833	12	0.555556	0.0592224	12	0.583333	0.0695706	12	0.680556	0.0479299	3	0.108218	0.0360725	0.871241	0.463219	0.538363	-0.0277778	0.0830699	-0.334391	0.974972	-1.96262e-17	0.0830699	-2.36261e-16	1	0.0972222	0.0830699	1.17037	0.512443
GO:0045656	negative regulation of monocyte differentiation	12	0.583333	0.0489795	12	0.625	0.0410561	12	0.608333	0.0259905	12	0.675	0.0462618	3	0.0539583	0.0179861	0.868862	0.464427	0.539577	0.0416667	0.0587378	0.709367	0.819561	0.025	0.0587378	0.42562	0.95103	0.0916667	0.0587378	1.56061	0.287227
GO:0072425	mitotic G2 DNA damage checkpoint signaling	12	0.58631	0.0309165	12	0.595238	0.0275709	12	0.625	0.0361178	12	0.645833	0.0208333	3	0.0269983	0.00899943	0.868376	0.464674	0.539577	0.00892857	0.0415602	0.214834	0.993018	0.0386905	0.0415602	0.930949	0.675751	0.0595238	0.0415602	1.43223	0.353132
GO:0042074	cell migration involved in gastrulation	12	0.638889	0.0571243	12	0.605556	0.053471	12	0.627778	0.0388889	12	0.711111	0.0444444	3	0.0750926	0.0250309	0.868224	0.464751	0.539577	-0.0333333	0.0693181	-0.480875	0.931975	-0.0111111	0.0693181	-0.160292	0.997051	0.0722222	0.0693181	1.0419	0.599366
GO:0031497	chromatin assembly	12	0.558333	0.0865661	12	0.65	0.0570752	12	0.658333	0.0608753	12	0.7	0.0443813	3	0.128333	0.0427778	0.86805	0.46484	0.539577	0.0916667	0.0906277	1.01146	0.620318	0.1	0.0906277	1.10342	0.557329	0.141667	0.0906277	1.56317	0.286103
GO:0035331	negative regulation of hippo signaling	12	0.631481	0.0401511	12	0.714815	0.042273	12	0.690741	0.0421511	12	0.67037	0.0239768	3	0.0448148	0.0149383	0.865879	0.465945	0.540553	0.0833333	0.0536224	1.55408	0.290429	0.0592593	0.0536224	1.10512	0.556143	0.0388889	0.0536224	0.725236	0.810057
GO:1903003	positive regulation of protein deubiquitination	12	0.527778	0.0536282	12	0.597222	0.0630934	12	0.638889	0.064332	12	0.680556	0.0927923	3	0.152778	0.0509259	0.865832	0.465969	0.540553	0.0694444	0.0990095	0.701391	0.82428	0.111111	0.0990095	1.12223	0.544611	0.152778	0.0990095	1.54306	0.295995
GO:2001268	negative regulation of cysteine-type endopeptidase activity involved in apoptotic signaling pathway	12	0.583333	0.0725324	12	0.652778	0.0694444	12	0.694444	0.064332	12	0.722222	0.0516289	3	0.131366	0.0437886	0.864313	0.466743	0.541284	0.0694444	0.0918902	0.755733	0.791392	0.111111	0.0918902	1.20917	0.487054	0.138889	0.0918902	1.51147	0.311454
GO:0090009	primitive streak formation	12	0.6	0.0574427	12	0.644444	0.0466619	12	0.577778	0.0436803	12	0.672222	0.032264	3	0.065463	0.021821	0.863248	0.467287	0.541747	0.0444444	0.0649073	0.684737	0.833943	-0.0222222	0.0649073	-0.342368	0.97325	0.0722222	0.0649073	1.1127	0.551058
GO:1903038	negative regulation of leukocyte cell-cell adhesion	12	0.594444	0.0488648	12	0.633333	0.0333333	12	0.672222	0.0380132	12	0.672222	0.0388889	3	0.0499074	0.0166358	0.858902	0.469512	0.544157	0.0388889	0.0568165	0.684465	0.83408	0.0777778	0.0568165	1.36893	0.388824	0.0777778	0.0568165	1.36893	0.388802
GO:0016266	O-glycan processing	12	0.6	0.0369274	12	0.625	0.0565752	12	0.666667	0.0527046	12	0.708333	0.0570198	3	0.0816667	0.0272222	0.856575	0.470706	0.545373	0.025	0.0727785	0.343508	0.973003	0.0666667	0.0727785	0.916021	0.685967	0.108333	0.0727785	1.48853	0.32315
GO:0002183	cytoplasmic translational initiation	12	0.608333	0.0451569	12	0.633333	0.074196	12	0.716667	0.0600925	12	0.6	0.0460566	3	0.102292	0.0340972	0.856079	0.470962	0.545473	0.025	0.0814755	0.306841	0.980401	0.108333	0.0814755	1.32964	0.411886	-0.00833333	0.0814755	-0.10228	0.999225
GO:0014834	skeletal muscle satellite cell maintenance involved in skeletal muscle regeneration	12	0.569444	0.083228	12	0.722222	0.0776695	12	0.652778	0.08814	12	0.708333	0.0416667	3	0.173032	0.0576775	0.855842	0.471083	0.545473	0.152778	0.105982	1.44155	0.348018	0.0833333	0.105982	0.7863	0.77217	0.138889	0.105982	1.3105	0.423419
GO:0033353	S-adenosylmethionine cycle	12	0.708333	0.077103	12	0.694444	0.064332	12	0.722222	0.0473779	12	0.819444	0.0521359	3	0.115741	0.0385802	0.854701	0.471671	0.545984	-0.0138889	0.0867361	-0.160128	0.997062	0.0138889	0.0867361	0.160128	0.997062	0.111111	0.0867361	1.28103	0.441455
GO:0001738	morphogenesis of a polarized epithelium	12	0.561111	0.0405836	12	0.588889	0.0374555	12	0.65	0.0575159	12	0.644444	0.049464	3	0.0674074	0.0224691	0.850648	0.473761	0.548092	0.0277778	0.0663503	0.418654	0.953209	0.0888889	0.0663503	1.33969	0.405888	0.0833333	0.0663503	1.25596	0.457146
GO:0035909	aorta morphogenesis	12	0.590278	0.0352237	12	0.657407	0.0406488	12	0.613426	0.0441142	12	0.685185	0.0611965	3	0.065715	0.021905	0.850603	0.473784	0.548092	0.0671296	0.0655138	1.02466	0.611204	0.0231481	0.0655138	0.353333	0.970775	0.0949074	0.0655138	1.44866	0.344288
GO:0045063	T-helper 1 cell differentiation	12	0.569444	0.0521359	12	0.680556	0.0521359	12	0.583333	0.0632322	12	0.597222	0.0479299	3	0.0896991	0.0298997	0.849527	0.474341	0.548567	0.111111	0.0765895	1.45074	0.34311	0.0138889	0.0765895	0.181342	0.995757	0.0277778	0.0765895	0.362684	0.968553
GO:0009156	ribonucleoside monophosphate biosynthetic process	12	0.575	0.0769937	12	0.708333	0.0451569	12	0.608333	0.0701279	12	0.633333	0.0481999	3	0.115625	0.0385417	0.844749	0.476819	0.551262	0.133333	0.0872019	1.52902	0.302738	0.0333333	0.0872019	0.382255	0.963588	0.0583333	0.0872019	0.668946	0.84288
GO:0030913	paranodal junction assembly	12	0.597222	0.0521359	12	0.583333	0.0781197	12	0.569444	0.08066	12	0.722222	0.0902049	3	0.178241	0.0594136	0.844046	0.477184	0.551514	-0.0138889	0.108314	-0.128228	0.99848	-0.0277778	0.108314	-0.256456	0.988303	0.125	0.108314	1.15405	0.523301
GO:0034384	high-density lipoprotein particle clearance	12	0.6	0.0307044	12	0.594444	0.0301046	12	0.661111	0.0371169	12	0.588889	0.0462997	3	0.0407407	0.0135802	0.842912	0.477774	0.552026	-0.00555556	0.0518188	-0.107211	0.999108	0.0611111	0.0518188	1.17932	0.506546	-0.0111111	0.0518188	-0.214423	0.993057
GO:0010742	macrophage derived foam cell differentiation	12	0.616667	0.0474075	12	0.708333	0.039807	12	0.65	0.0596708	12	0.6	0.0590326	3	0.0822917	0.0274306	0.840588	0.478985	0.553254	0.0916667	0.073748	1.24297	0.465329	0.0333333	0.073748	0.45199	0.942381	-0.0166667	0.073748	-0.225995	0.991906
GO:0002685	regulation of leukocyte migration	12	0.611111	0.087841	12	0.611111	0.0592224	12	0.75	0.0561833	12	0.652778	0.0780074	3	0.154514	0.0515046	0.838903	0.479865	0.554003	1.66533e-16	0.101156	1.6463e-15	1	0.138889	0.101156	1.37302	0.386488	0.0416667	0.101156	0.411905	0.955236
GO:0070966	nuclear-transcribed mRNA catabolic process, no-go decay	12	0.611111	0.0374555	12	0.638889	0.0536282	12	0.666667	0.0615457	12	0.722222	0.0516289	3	0.0810185	0.0270062	0.83878	0.479929	0.554003	0.0277778	0.0732541	0.379198	0.964396	0.0555556	0.0732541	0.758395	0.789738	0.111111	0.0732541	1.51679	0.308902
GO:1902018	negative regulation of cilium assembly	12	0.559524	0.0327012	12	0.595238	0.030738	12	0.595238	0.0420642	12	0.642857	0.0428732	3	0.0420918	0.0140306	0.831933	0.483518	0.557974	0.0357143	0.0530174	0.673633	0.840186	0.0357143	0.0530174	0.673633	0.840255	0.0833333	0.0530174	1.57181	0.281972
GO:0042743	hydrogen peroxide metabolic process	12	0.597222	0.0521359	12	0.583333	0.113299	12	0.569444	0.0596649	12	0.722222	0.0690646	3	0.178241	0.0594136	0.829173	0.484971	0.559479	-0.0138889	0.109281	-0.127093	0.99852	-0.0277778	0.109281	-0.254187	0.9886	0.125	0.109281	1.14384	0.530112
GO:0002934	desmosome organization	12	0.616667	0.0588183	12	0.708333	0.0336162	12	0.675	0.0462618	12	0.625	0.0478714	3	0.0672917	0.0224306	0.828785	0.485176	0.559543	0.0916667	0.067162	1.36486	0.39117	0.0583333	0.067162	0.868547	0.718171	0.00833333	0.067162	0.124078	0.998622
GO:0035630	bone mineralization involved in bone maturation	12	0.569444	0.0521359	12	0.638889	0.049549	12	0.625	0.102832	12	0.722222	0.0592224	3	0.143519	0.0478395	0.828172	0.485499	0.559743	0.0694444	0.09812	0.70775	0.82051	0.0555556	0.09812	0.5662	0.895939	0.152778	0.09812	1.55705	0.289007
GO:0016139	glycoside catabolic process	12	0.608333	0.052884	12	0.65	0.0398862	12	0.691667	0.0378561	12	0.691667	0.0434468	3	0.0572917	0.0190972	0.825826	0.486738	0.560969	0.0416667	0.0620819	0.671156	0.841646	0.0833333	0.0620819	1.34231	0.404381	0.0833333	0.0620819	1.34231	0.404343
GO:0070816	phosphorylation of RNA polymerase II C-terminal domain	12	0.594907	0.0235549	12	0.597222	0.0620659	12	0.62037	0.0349251	12	0.673611	0.0292387	3	0.048161	0.0160537	0.825592	0.486862	0.560969	0.00231481	0.0569284	0.0406619	0.999951	0.025463	0.0569284	0.447281	0.943981	0.0787037	0.0569284	1.3825	0.380973
GO:0090150	establishment of protein localization to membrane	12	0.575397	0.0395199	12	0.646825	0.0403799	12	0.638889	0.0333943	12	0.646825	0.0386407	3	0.0430839	0.0143613	0.825271	0.487032	0.560992	0.0714286	0.0538546	1.32632	0.413878	0.0634921	0.0538546	1.17895	0.50679	0.0714286	0.0538546	1.32632	0.413855
GO:0001732	formation of cytoplasmic translation initiation complex	12	0.569444	0.0972222	12	0.597222	0.0630934	12	0.625	0.096498	12	0.736111	0.056027	3	0.19213	0.0640432	0.824752	0.487307	0.561137	0.0277778	0.113763	0.244173	0.989858	0.0555556	0.113763	0.488347	0.929146	0.166667	0.113763	1.46504	0.335476
GO:0090647	modulation of age-related behavioral decline	12	0.608333	0.0336162	12	0.583333	0.079614	12	0.641667	0.0743235	12	0.708333	0.035799	3	0.105625	0.0352083	0.822203	0.488657	0.562519	-0.025	0.0844807	-0.295925	0.982328	0.0333333	0.0844807	0.394567	0.96023	0.1	0.0844807	1.1837	0.503702
GO:0006924	activation-induced cell death of T cells	12	0.575	0.0565752	12	0.658333	0.0499368	12	0.591667	0.0743235	12	0.683333	0.0440959	3	0.0972917	0.0324306	0.821263	0.489156	0.56292	0.0833333	0.0811261	1.02721	0.609463	0.0166667	0.0811261	0.205442	0.993877	0.108333	0.0811261	1.33537	0.408561
GO:1904382	mannose trimming involved in glycoprotein ERAD pathway	12	0.569444	0.0596649	12	0.597222	0.0752614	12	0.583333	0.0523038	12	0.694444	0.0609732	3	0.115741	0.0385802	0.820283	0.489677	0.563346	0.0277778	0.088537	0.313742	0.979123	0.0138889	0.088537	0.156871	0.997236	0.125	0.088537	1.41184	0.364429
GO:2000650	negative regulation of sodium ion transmembrane transporter activity	12	0.6	0.0317821	12	0.672222	0.0754151	12	0.733333	0.068165	12	0.688889	0.0604881	3	0.110648	0.0368827	0.819463	0.490113	0.563675	0.0722222	0.0866106	0.833872	0.741231	0.133333	0.0866106	1.53946	0.297615	0.0888889	0.0866106	1.0263	0.610069
GO:0061518	microglial cell proliferation	12	0.591667	0.0416667	12	0.566667	0.0376051	12	0.608333	0.0542976	12	0.675	0.0664295	3	0.0772917	0.0257639	0.817017	0.491415	0.564999	-0.025	0.0724961	-0.344846	0.972697	0.0166667	0.0724961	0.229897	0.991491	0.0833333	0.0724961	1.14949	0.526305
GO:0042866	pyruvate biosynthetic process	12	0.594444	0.0388889	12	0.594444	0.0571243	12	0.622222	0.0421104	12	0.683333	0.0457817	3	0.0632407	0.0210802	0.812831	0.49365	0.567395	4.74158e-17	0.0657449	7.21209e-16	1	0.0277778	0.0657449	0.422509	0.952024	0.0888889	0.0657449	1.35203	0.398644
GO:1905098	negative regulation of guanyl-nucleotide exchange factor activity	12	0.533333	0.0619547	12	0.6	0.0748736	12	0.575	0.0410561	12	0.683333	0.0927961	3	0.143958	0.0479861	0.810255	0.49503	0.568807	0.0666667	0.0993508	0.671023	0.841729	0.0416667	0.0993508	0.419389	0.952988	0.15	0.0993508	1.5098	0.312336
GO:0006105	succinate metabolic process	12	0.583333	0.0562597	12	0.686508	0.0455761	12	0.599206	0.0659147	12	0.634921	0.0277004	3	0.0753496	0.0251165	0.808563	0.495939	0.569676	0.103175	0.0719527	1.43392	0.35226	0.015873	0.0719527	0.220603	0.992456	0.0515873	0.0719527	0.716961	0.815064
GO:0015014	heparan sulfate proteoglycan biosynthetic process, polysaccharide chain biosynthetic process	12	0.633333	0.0666667	12	0.75	0.0379393	12	0.725	0.025	12	0.708333	0.077321	3	0.0908333	0.0302778	0.808224	0.496121	0.56971	0.116667	0.079017	1.47648	0.329437	0.0916667	0.079017	1.16009	0.519291	0.075	0.079017	0.949163	0.663289
GO:0070972	protein localization to endoplasmic reticulum	12	0.575	0.0462618	12	0.541667	0.0542976	12	0.65	0.0514929	12	0.633333	0.0699928	3	0.0916667	0.0305556	0.805861	0.497392	0.570994	-0.0333333	0.0794949	-0.419314	0.953005	0.075	0.0794949	0.943456	0.667168	0.0583333	0.0794949	0.733799	0.80491
GO:0046415	urate metabolic process	12	0.587302	0.0338414	12	0.646825	0.0372832	12	0.623016	0.0444309	12	0.670635	0.0420472	3	0.0454932	0.0151644	0.805245	0.497723	0.5712	0.0595238	0.0560238	1.06247	0.585228	0.0357143	0.0560238	0.637484	0.860137	0.0833333	0.0560238	1.48746	0.323794
GO:1905907	negative regulation of amyloid fibril formation	12	0.608333	0.0434468	12	0.591667	0.0336162	12	0.7	0.0651339	12	0.625	0.0641081	3	0.0822917	0.0274306	0.804183	0.498296	0.571682	-0.0166667	0.0753988	-0.221047	0.99241	0.0916667	0.0753988	1.21576	0.482813	0.0166667	0.0753988	0.221047	0.992411
GO:0043550	regulation of lipid kinase activity	12	0.569444	0.0521359	12	0.708333	0.077103	12	0.625	0.077103	12	0.708333	0.0920332	3	0.166667	0.0555556	0.802432	0.499241	0.572591	0.138889	0.10742	1.29295	0.434156	0.0555556	0.10742	0.517182	0.917589	0.138889	0.10742	1.29295	0.43413
GO:0070164	negative regulation of adiponectin secretion	12	0.583333	0.0324375	12	0.652778	0.0780074	12	0.694444	0.0345323	12	0.652778	0.0479299	3	0.0763889	0.025463	0.79868	0.50127	0.574743	0.0694444	0.0728941	0.952676	0.660817	0.111111	0.0728941	1.52428	0.305121	0.0694444	0.0728941	0.952676	0.660852
GO:1903052	positive regulation of proteolysis involved in protein catabolic process	12	0.652778	0.056027	12	0.597222	0.107501	12	0.75	0.0725324	12	0.736111	0.0780074	3	0.186921	0.0623071	0.797531	0.501893	0.575109	-0.0555556	0.114109	-0.486864	0.929718	0.0972222	0.114109	0.852013	0.729191	0.0833333	0.114109	0.730297	0.807037
GO:0043569	negative regulation of insulin-like growth factor receptor signaling pathway	12	0.622222	0.0413031	12	0.666667	0.0376051	12	0.566667	0.0323074	12	0.611111	0.0655633	3	0.0607407	0.0202469	0.797524	0.501897	0.575109	0.0444444	0.0650477	0.683259	0.834749	-0.0555556	0.0650477	-0.854074	0.727823	-0.0111111	0.0650477	-0.170815	0.996444
GO:0071709	membrane assembly	12	0.583333	0.0435194	12	0.75	0.0781197	12	0.625	0.0684269	12	0.625	0.116278	3	0.1875	0.0625	0.795181	0.503169	0.576391	0.166667	0.114454	1.45619	0.340217	0.0416667	0.114454	0.364047	0.968233	0.0416667	0.114454	0.364047	0.968231
GO:1990845	adaptive thermogenesis	12	0.591667	0.028758	12	0.691667	0.0732972	12	0.575	0.0391675	12	0.608333	0.0763349	3	0.0966667	0.0322222	0.792055	0.504871	0.578021	0.1	0.0823426	1.21444	0.483647	-0.0166667	0.0823426	-0.202406	0.994137	0.0166667	0.0823426	0.202406	0.99413
GO:2000757	negative regulation of peptidyl-lysine acetylation	12	0.561111	0.044539	12	0.611111	0.0537066	12	0.661111	0.046752	12	0.627778	0.0414049	3	0.0625	0.0208333	0.792	0.504901	0.578021	0.05	0.0662127	0.755142	0.791806	0.1	0.0662127	1.51028	0.312048	0.0666667	0.0662127	1.00686	0.623497
GO:0060537	muscle tissue development	12	0.611111	0.0626751	12	0.722222	0.0690646	12	0.625	0.0797856	12	0.736111	0.0780074	3	0.150463	0.0501543	0.790492	0.505723	0.578786	0.111111	0.102832	1.08051	0.572908	0.0138889	0.102832	0.135063	0.998227	0.125	0.102832	1.21557	0.482951
GO:0001775	cell activation	12	0.608333	0.0838996	12	0.691667	0.052884	12	0.675	0.0524043	12	0.741667	0.052884	3	0.109167	0.0363889	0.788725	0.506689	0.579714	0.0833333	0.0876892	0.950326	0.662474	0.0666667	0.0876892	0.760261	0.788594	0.133333	0.0876892	1.52052	0.307057
GO:0036462	TRAIL-activated apoptotic signaling pathway	12	0.583333	0.0435194	12	0.611111	0.0803332	12	0.597222	0.08814	12	0.736111	0.0950331	3	0.178241	0.0594136	0.787541	0.507337	0.580278	0.0277778	0.112132	0.247723	0.989424	0.0138889	0.112132	0.123862	0.998628	0.152778	0.112132	1.36248	0.392537
GO:0060235	lens induction in camera-type eye	12	0.680556	0.0630934	12	0.638889	0.0451025	12	0.680556	0.066345	12	0.777778	0.0854118	3	0.125	0.0416667	0.784158	0.50919	0.58222	-0.0416667	0.0941059	-0.442764	0.945505	-1.96262e-17	0.0941059	-2.08554e-16	1	0.0972222	0.0941059	1.03312	0.605424
GO:1902991	regulation of amyloid precursor protein catabolic process	12	0.583333	0.0598117	12	0.736111	0.08066	12	0.694444	0.0890308	12	0.638889	0.0675239	3	0.159144	0.0530478	0.783476	0.509565	0.582471	0.152778	0.10623	1.43818	0.349799	0.111111	0.10623	1.04595	0.596573	0.0555556	0.10623	0.522976	0.915184
GO:0007435	salivary gland morphogenesis	12	0.55	0.0349362	12	0.616667	0.0592461	12	0.588889	0.0408935	12	0.644444	0.0436803	3	0.0585185	0.0195062	0.782354	0.510181	0.582998	0.0666667	0.0644627	1.03419	0.604664	0.0388889	0.0644627	0.603277	0.877873	0.0944444	0.0644627	1.4651	0.335516
GO:0032680	regulation of tumor necrosis factor production	12	0.56746	0.0416366	12	0.599206	0.0424537	12	0.623016	0.0451976	12	0.654762	0.0375891	3	0.0491308	0.0163769	0.780781	0.511047	0.583809	0.031746	0.0591257	0.536925	0.909158	0.0555556	0.0591257	0.939618	0.669812	0.0873016	0.0591257	1.47654	0.329346
GO:1905205	positive regulation of connective tissue replacement	12	0.555556	0.0854118	12	0.708333	0.0507726	12	0.597222	0.0694444	12	0.638889	0.0841709	3	0.152778	0.0509259	0.779388	0.511814	0.584507	0.152778	0.104356	1.46401	0.335964	0.0416667	0.104356	0.399275	0.958905	0.0833333	0.104356	0.798549	0.764256
GO:0071763	nuclear membrane organization	12	0.569444	0.0596649	12	0.680556	0.0596649	12	0.666667	0.0580259	12	0.597222	0.066345	3	0.103588	0.0345293	0.773066	0.515309	0.588319	0.111111	0.08628	1.2878	0.437249	0.0972222	0.08628	1.12682	0.541482	0.0277778	0.08628	0.321949	0.977522
GO:1903206	negative regulation of hydrogen peroxide-induced cell death	12	0.619048	0.0625837	12	0.65873	0.0392473	12	0.694444	0.0432555	12	0.706349	0.026104	3	0.0556973	0.0185658	0.772654	0.515537	0.5884	0.0396825	0.0632832	0.627063	0.865624	0.0753968	0.0632832	1.19142	0.498587	0.0873016	0.0632832	1.37954	0.382584
GO:0060948	cardiac vascular smooth muscle cell development	12	0.625	0.0873405	12	0.694444	0.0536282	12	0.666667	0.076761	12	0.777778	0.0720472	3	0.149884	0.0499614	0.77146	0.5162	0.588977	0.0694444	0.103893	0.668424	0.843184	0.0416667	0.103893	0.401055	0.958398	0.152778	0.103893	1.47053	0.332532
GO:1904751	positive regulation of protein localization to nucleolus	12	0.616667	0.0534185	12	0.7	0.0639602	12	0.6	0.0507519	12	0.666667	0.0376051	3	0.0758333	0.0252778	0.770593	0.516681	0.589347	0.0833333	0.0739403	1.12703	0.541363	-0.0166667	0.0739403	-0.225407	0.991966	0.05	0.0739403	0.676221	0.838707
GO:0071316	cellular response to nicotine	12	0.569444	0.0479299	12	0.611111	0.0592224	12	0.611111	0.0555556	12	0.694444	0.0734931	3	0.0989583	0.0329861	0.769325	0.517386	0.589797	0.0416667	0.0845347	0.492894	0.927399	0.0416667	0.0845347	0.492894	0.927374	0.125	0.0845347	1.47868	0.328289
GO:1902953	positive regulation of ER to Golgi vesicle-mediated transport	12	0.555556	0.0473779	12	0.680556	0.105526	12	0.611111	0.0749111	12	0.541667	0.0416667	3	0.143519	0.0478395	0.769318	0.51739	0.589797	0.125	0.101804	1.22785	0.475032	0.0555556	0.101804	0.545711	0.905234	-0.0138889	0.101804	-0.136428	0.998173
GO:2000171	negative regulation of dendrite development	12	0.627778	0.0663925	12	0.627778	0.064332	12	0.644444	0.0444444	12	0.733333	0.0531816	3	0.0922222	0.0307407	0.767549	0.518374	0.590739	-6.4763e-17	0.0817012	-7.92681e-16	1	0.0166667	0.0817012	0.203995	0.994002	0.105556	0.0817012	1.29197	0.4348
GO:0023052	signaling	12	0.555556	0.0659473	12	0.680556	0.0752614	12	0.638889	0.0675239	12	0.694444	0.0763028	3	0.140625	0.046875	0.766122	0.51917	0.591445	0.125	0.100982	1.23784	0.468673	0.0833333	0.100982	0.825226	0.746935	0.138889	0.100982	1.37538	0.38508
GO:0042276	error-prone translesion synthesis	12	0.575	0.0591928	12	0.591667	0.0514315	12	0.65	0.05	12	0.691667	0.0802065	3	0.103958	0.0346528	0.765871	0.51931	0.591445	0.0166667	0.0868391	0.191926	0.994982	0.075	0.0868391	0.863666	0.721398	0.116667	0.0868391	1.34348	0.403716
GO:0015697	quaternary ammonium group transport	12	0.583333	0.0561833	12	0.736111	0.083228	12	0.652778	0.090496	12	0.708333	0.0743235	3	0.163773	0.054591	0.764677	0.519976	0.592024	0.152778	0.10908	1.4006	0.370688	0.0694444	0.10908	0.636636	0.860544	0.125	0.10908	1.14595	0.528704
GO:0036010	protein localization to endosome	12	0.577381	0.0219072	12	0.619048	0.0198232	12	0.64881	0.0351232	12	0.654762	0.0672957	3	0.045068	0.0150227	0.754693	0.525575	0.598217	0.0416667	0.0575987	0.723395	0.811206	0.0714286	0.0575987	1.24011	0.46719	0.077381	0.0575987	1.34345	0.403661
GO:0071375	cellular response to peptide hormone stimulus	12	0.58631	0.0269057	12	0.607143	0.0523859	12	0.577381	0.0219072	12	0.669643	0.072386	3	0.0622874	0.0207625	0.753257	0.526384	0.598956	0.0208333	0.0677785	0.307374	0.980314	-0.00892857	0.0677785	-0.131732	0.998353	0.0833333	0.0677785	1.22949	0.473911
GO:0003176	aortic valve development	12	0.575	0.0538305	12	0.675	0.0675603	12	0.658333	0.0556754	12	0.691667	0.0608753	3	0.0966667	0.0322222	0.752802	0.526641	0.599066	0.1	0.0844621	1.18396	0.50349	0.0833333	0.0844621	0.986636	0.637446	0.116667	0.0844621	1.38129	0.381709
GO:1905605	positive regulation of blood-brain barrier permeability	12	0.555556	0.0776695	12	0.666667	0.0940127	12	0.638889	0.0401666	12	0.555556	0.0313376	3	0.118056	0.0393519	0.751004	0.527656	0.600039	0.111111	0.0934514	1.18897	0.500203	0.0833333	0.0934514	0.891729	0.702488	1.13312e-16	0.0934514	1.21252e-15	1
GO:0032964	collagen biosynthetic process	12	0.603175	0.0322826	12	0.626984	0.0383619	12	0.59127	0.0358743	12	0.65873	0.0303631	3	0.0318878	0.0106293	0.750227	0.528095	0.600356	0.0238095	0.0485936	0.489972	0.928512	-0.0119048	0.0485936	-0.244986	0.989759	0.0555556	0.0485936	1.14327	0.530466
GO:0030947	regulation of vascular endothelial growth factor receptor signaling pathway	12	0.597222	0.0694444	12	0.652778	0.0596649	12	0.666667	0.0615457	12	0.736111	0.0724114	3	0.117477	0.039159	0.74958	0.528461	0.600589	0.0555556	0.0933106	0.595383	0.881857	0.0694444	0.0933106	0.744229	0.798505	0.138889	0.0933106	1.48846	0.323221
GO:0046323	glucose import	12	0.591667	0.052884	12	0.666667	0.0568535	12	0.575	0.0494286	12	0.666667	0.0643538	3	0.085	0.0283333	0.748749	0.528932	0.600847	0.075	0.0794155	0.9444	0.666559	-0.0166667	0.0794155	-0.209867	0.993483	0.075	0.0794155	0.9444	0.666539
GO:0006029	proteoglycan metabolic process	12	0.680556	0.0596649	12	0.652778	0.08066	12	0.583333	0.0324375	12	0.708333	0.0652791	3	0.103588	0.0345293	0.748385	0.529138	0.600847	-0.0277778	0.0876912	-0.316768	0.978545	-0.0972222	0.0876912	-1.10869	0.553758	0.0277778	0.0876912	0.316768	0.97854
GO:0048762	mesenchymal cell differentiation	12	0.616667	0.0534185	12	0.708333	0.0556754	12	0.616667	0.0405144	12	0.625	0.0552199	3	0.0716667	0.0238889	0.748122	0.529287	0.600847	0.0916667	0.0729518	1.25654	0.456791	-4.35455e-17	0.0729518	-5.96908e-16	1	0.00833333	0.0729518	0.114231	0.998923
GO:0003198	epithelial to mesenchymal transition involved in endocardial cushion formation	12	0.6	0.0441912	12	0.605556	0.0577107	12	0.677778	0.0425083	12	0.661111	0.0332912	3	0.0551852	0.0183951	0.74789	0.529418	0.600847	0.00555556	0.064026	0.0867703	0.999525	0.0777778	0.064026	1.21478	0.48346	0.0611111	0.064026	0.954474	0.659601
GO:0031581	hemidesmosome assembly	12	0.597222	0.0479299	12	0.583333	0.0753778	12	0.708333	0.0743235	12	0.583333	0.0781197	3	0.131944	0.0439815	0.747764	0.529489	0.600847	-0.0138889	0.0990095	-0.140278	0.998015	0.111111	0.0990095	1.12223	0.544611	-0.0138889	0.0990095	-0.140278	0.998015
GO:1903053	regulation of extracellular matrix organization	12	0.583333	0.0833333	12	0.611111	0.0427059	12	0.555556	0.0516289	12	0.680556	0.0630934	3	0.103588	0.0345293	0.746682	0.530103	0.601361	0.0277778	0.0877911	0.316408	0.978614	-0.0277778	0.0877911	-0.316408	0.978617	0.0972222	0.0877911	1.10743	0.554593
GO:0001675	acrosome assembly	12	0.577778	0.0189512	12	0.653704	0.041705	12	0.664815	0.0348647	12	0.655556	0.0737789	3	0.0588066	0.0196022	0.746126	0.530418	0.601537	0.0759259	0.0661715	1.14741	0.527725	0.087037	0.0661715	1.31533	0.420464	0.0777778	0.0661715	1.1754	0.509121
GO:0003015	heart process	12	0.616667	0.0851321	12	0.7	0.0627646	12	0.633333	0.0512471	12	0.733333	0.0497468	3	0.109167	0.0363889	0.744703	0.531226	0.60227	0.0833333	0.0902438	0.923425	0.680921	0.0166667	0.0902438	0.184685	0.995523	0.116667	0.0902438	1.29279	0.434265
GO:2000271	positive regulation of fibroblast apoptotic process	12	0.583333	0.0725324	12	0.569444	0.0630934	12	0.611111	0.0592224	12	0.694444	0.064332	3	0.112847	0.0376157	0.742471	0.532495	0.603526	-0.0138889	0.0918902	-0.151147	0.997524	0.0277778	0.0918902	0.302293	0.981224	0.111111	0.0918902	1.20917	0.487028
GO:2000049	positive regulation of cell-cell adhesion mediated by cadherin	12	0.616667	0.0365839	12	0.658333	0.067933	12	0.616667	0.0561833	12	0.55	0.0417424	3	0.0722917	0.0240972	0.740159	0.533812	0.604836	0.0416667	0.0736623	0.565644	0.896159	-9.32242e-17	0.0736623	-1.26556e-15	1	-0.0666667	0.0736623	-0.905031	0.693449
GO:0051147	regulation of muscle cell differentiation	12	0.541667	0.0299059	12	0.625	0.0362662	12	0.541667	0.0684269	12	0.569444	0.0381514	3	0.0555556	0.0185185	0.739496	0.53419	0.605082	0.0833333	0.064604	1.28991	0.436047	-6.86915e-17	0.064604	-1.06327e-15	1	0.0277778	0.064604	0.42997	0.949671
GO:0003334	keratinocyte development	12	0.56746	0.0307147	12	0.678571	0.0299597	12	0.626984	0.0660124	12	0.626984	0.0705412	3	0.074263	0.0247543	0.738406	0.534812	0.605603	0.111111	0.0747485	1.48647	0.324313	0.0595238	0.0747485	0.796321	0.765648	0.0595238	0.0747485	0.796321	0.765704
GO:0043616	keratinocyte proliferation	12	0.588889	0.0243893	12	0.633333	0.0397805	12	0.6	0.0449467	12	0.661111	0.0405836	3	0.0387963	0.0129321	0.737558	0.535297	0.605969	0.0444444	0.0540581	0.822161	0.748978	0.0111111	0.0540581	0.20554	0.993868	0.0722222	0.0540581	1.33601	0.408093
GO:0090209	negative regulation of triglyceride metabolic process	12	0.608333	0.0542976	12	0.658333	0.0542976	12	0.6	0.0615457	12	0.7	0.0460566	3	0.0783333	0.0261111	0.737255	0.53547	0.605982	0.05	0.0768295	0.650791	0.852981	-0.00833333	0.0768295	-0.108465	0.999076	0.0916667	0.0768295	1.19312	0.49748
GO:0006369	termination of RNA polymerase II transcription	12	0.591667	0.0753359	12	0.608333	0.0378561	12	0.625	0.0616994	12	0.7	0.0389249	3	0.0822917	0.0274306	0.735568	0.536435	0.606809	0.0166667	0.078837	0.211407	0.993335	0.0333333	0.078837	0.422813	0.951928	0.108333	0.078837	1.37414	0.385747
GO:0090080	positive regulation of MAPKKK cascade by fibroblast growth factor receptor signaling pathway	12	0.597222	0.032166	12	0.583333	0.0858214	12	0.583333	0.0858214	12	0.722222	0.0947559	3	0.163773	0.054591	0.735412	0.536524	0.606809	-0.0138889	0.111229	-0.124867	0.998595	-0.0138889	0.111229	-0.124867	0.998596	0.125	0.111229	1.1238	0.543484
GO:0021680	cerebellar Purkinje cell layer development	12	0.604167	0.0383995	12	0.594907	0.0497208	12	0.666667	0.038985	12	0.673611	0.0607932	3	0.0606192	0.0202064	0.735127	0.536688	0.60681	-0.00925926	0.0676843	-0.136801	0.998156	0.0625	0.0676843	0.923405	0.680894	0.0694444	0.0676843	1.02601	0.61029
GO:0030705	cytoskeleton-dependent intracellular transport	12	0.604167	0.0548122	12	0.699405	0.0464116	12	0.651786	0.0311241	12	0.645833	0.0466193	3	0.0547406	0.0182469	0.732764	0.538042	0.608072	0.0952381	0.0644224	1.47834	0.328497	0.047619	0.0644224	0.73917	0.801632	0.0416667	0.0644224	0.646773	0.855144
GO:0110095	cellular detoxification of aldehyde	12	0.566667	0.0607196	12	0.641667	0.0633154	12	0.641667	0.048396	12	0.683333	0.0534185	3	0.085	0.0283333	0.732615	0.538128	0.608072	0.075	0.0802852	0.93417	0.673553	0.075	0.0802852	0.93417	0.673482	0.116667	0.0802852	1.45315	0.341814
GO:0045661	regulation of myoblast differentiation	12	0.555556	0.0626751	12	0.666667	0.0580259	12	0.652778	0.0433175	12	0.652778	0.0724114	3	0.0949074	0.0316358	0.731549	0.53874	0.60858	0.111111	0.0848969	1.30878	0.424528	0.0972222	0.0848969	1.14518	0.529177	0.0972222	0.0848969	1.14518	0.529226
GO:0097680	double-strand break repair via classical nonhomologous end joining	12	0.583333	0.0765964	12	0.583333	0.0592461	12	0.588889	0.0400617	12	0.683333	0.0472296	3	0.0869444	0.0289815	0.731153	0.538968	0.608653	3.18033e-18	0.0812794	3.91283e-17	1	0.00555556	0.0812794	0.0683513	0.999768	0.1	0.0812794	1.23032	0.473401
GO:0045616	regulation of keratinocyte differentiation	12	0.577778	0.0514656	12	0.655556	0.044064	12	0.638889	0.049549	12	0.672222	0.0474667	3	0.0611111	0.0203704	0.730235	0.539495	0.609065	0.0777778	0.0681856	1.14068	0.532195	0.0611111	0.0681856	0.896247	0.69944	0.0944444	0.0681856	1.38511	0.379482
GO:0015910	long-chain fatty acid import into peroxisome	12	0.597222	0.090496	12	0.680556	0.08814	12	0.75	0.0435194	12	0.680556	0.0596649	3	0.140625	0.046875	0.72973	0.539786	0.60921	0.0833333	0.10347	0.805387	0.759875	0.152778	0.10347	1.47654	0.329438	0.0833333	0.10347	0.805387	0.759866
GO:0061419	positive regulation of transcription from RNA polymerase II promoter in response to hypoxia	12	0.572222	0.0332912	12	0.666667	0.0729374	12	0.572222	0.0277778	12	0.644444	0.0771257	3	0.0862963	0.0287654	0.729264	0.540054	0.609329	0.0944444	0.0810807	1.16482	0.51614	-1.47196e-17	0.0810807	-1.81543e-16	1	0.0722222	0.0810807	0.890745	0.703166
GO:0019884	antigen processing and presentation of exogenous antigen	12	0.583333	0.0781197	12	0.666667	0.0794552	12	0.666667	0.0710669	12	0.736111	0.0630934	3	0.140625	0.046875	0.728536	0.540473	0.609526	0.0833333	0.103555	0.804728	0.760245	0.0833333	0.103555	0.804728	0.760271	0.152778	0.103555	1.47534	0.330023
GO:0097201	negative regulation of transcription from RNA polymerase II promoter in response to stress	12	0.569444	0.0433175	12	0.652778	0.0724114	12	0.597222	0.0694444	12	0.708333	0.0942921	3	0.136574	0.0455247	0.728395	0.540554	0.609526	0.0833333	0.102062	0.816497	0.752631	0.0277778	0.102062	0.272166	0.9861	0.138889	0.102062	1.36083	0.3935
GO:0045124	regulation of bone resorption	12	0.594444	0.0422103	12	0.566667	0.0445705	12	0.6	0.0686572	12	0.666667	0.0376051	3	0.0647222	0.0215741	0.72668	0.541543	0.610458	-0.0277778	0.0703427	-0.394892	0.960157	0.00555556	0.0703427	0.0789785	0.999642	0.0722222	0.0703427	1.02672	0.609821
GO:1902396	protein localization to bicellular tight junction	12	0.595238	0.0377601	12	0.674603	0.0335866	12	0.626984	0.0555556	12	0.65873	0.0345944	3	0.0445956	0.0148652	0.724735	0.542666	0.611539	0.0793651	0.0584683	1.3574	0.395469	0.031746	0.0584683	0.542962	0.906475	0.0634921	0.0584683	1.08592	0.569243
GO:0071421	manganese ion transmembrane transport	12	0.597222	0.0630934	12	0.708333	0.0652791	12	0.694444	0.0816325	12	0.555556	0.12535	3	0.199074	0.066358	0.722413	0.544008	0.612758	0.111111	0.123731	0.898006	0.698254	0.0972222	0.123731	0.785755	0.77244	-0.0416667	0.123731	-0.336752	0.974467
GO:0060304	regulation of phosphatidylinositol dephosphorylation	12	0.575	0.075	12	0.658333	0.0668086	12	0.616667	0.079614	12	0.725	0.0789371	3	0.147292	0.0490972	0.7223	0.544074	0.612758	0.0833333	0.106437	0.782933	0.774304	0.0416667	0.106437	0.391467	0.96111	0.15	0.106437	1.40928	0.365867
GO:1902237	positive regulation of endoplasmic reticulum stress-induced intrinsic apoptotic signaling pathway	12	0.571429	0.0288273	12	0.613095	0.035939	12	0.619048	0.0636047	12	0.66369	0.0418114	3	0.0513127	0.0171042	0.720205	0.545288	0.61394	0.0416667	0.0629141	0.662278	0.846593	0.047619	0.0629141	0.756889	0.790663	0.0922619	0.0629141	1.46647	0.334672
GO:0032287	peripheral nervous system myelin maintenance	12	0.6	0.0536543	12	0.6	0.0603023	12	0.608333	0.0336162	12	0.683333	0.0385992	3	0.0589583	0.0196528	0.717116	0.547081	0.615775	6.07153e-17	0.0675837	8.98373e-16	1	0.00833333	0.0675837	0.123304	0.998647	0.0833333	0.0675837	1.23304	0.471705
GO:0046578	regulation of Ras protein signal transduction	12	0.627778	0.0452887	12	0.666667	0.0715391	12	0.616667	0.0526247	12	0.711111	0.0189512	3	0.0659259	0.0219753	0.711353	0.55044	0.619369	0.0388889	0.0717545	0.541971	0.906948	-0.0111111	0.0717545	-0.154849	0.997339	0.0833333	0.0717545	1.16137	0.518448
GO:0009247	glycolipid biosynthetic process	12	0.583333	0.0383805	12	0.638889	0.0705717	12	0.680556	0.0521359	12	0.666667	0.0355335	3	0.0665509	0.0221836	0.708683	0.552001	0.620939	0.0555556	0.0722295	0.769153	0.783037	0.0972222	0.0722295	1.34602	0.402219	0.0833333	0.0722295	1.15373	0.523505
GO:0016458	gene silencing	12	0.558333	0.0712	12	0.658333	0.0514315	12	0.608333	0.0312815	12	0.583333	0.0405144	3	0.065625	0.021875	0.705559	0.553833	0.622639	0.1	0.0718839	1.39113	0.376021	0.05	0.0718839	0.695566	0.827687	0.025	0.0718839	0.347783	0.972054
GO:0032289	central nervous system myelin formation	12	0.611111	0.0313376	12	0.722222	0.0690646	12	0.680556	0.0521359	12	0.680556	0.0596649	3	0.0763889	0.025463	0.705539	0.553844	0.622639	0.111111	0.0775565	1.43265	0.352837	0.0694444	0.0775565	0.895405	0.699994	0.0694444	0.0775565	0.895405	0.700023
GO:0086073	bundle of His cell-Purkinje myocyte adhesion involved in cell communication	12	0.575	0.0462618	12	0.641667	0.035799	12	0.65	0.0679795	12	0.691667	0.0722562	3	0.0839583	0.0279861	0.703316	0.555151	0.62392	0.0666667	0.0814368	0.818631	0.751184	0.075	0.0814368	0.92096	0.682591	0.116667	0.0814368	1.4326	0.352932
GO:0031508	pericentric heterochromatin assembly	12	0.569444	0.08066	12	0.597222	0.0630934	12	0.611111	0.0829114	12	0.708333	0.0584775	3	0.131366	0.0437886	0.702391	0.555695	0.624344	0.0277778	0.101933	0.27251	0.986058	0.0416667	0.101933	0.408765	0.956147	0.138889	0.101933	1.36255	0.392563
GO:0031547	brain-derived neurotrophic factor receptor signaling pathway	12	0.569444	0.0596649	12	0.694444	0.0451025	12	0.680556	0.0927923	12	0.597222	0.0857192	3	0.135995	0.0453318	0.701112	0.556448	0.625003	0.125	0.103808	1.20414	0.490326	0.111111	0.103808	1.07035	0.579854	0.0277778	0.103808	0.267587	0.98677
GO:0048194	Golgi vesicle budding	12	0.555556	0.0659473	12	0.569444	0.0993632	12	0.527778	0.0890308	12	0.680556	0.0596649	3	0.162037	0.0540123	0.700318	0.556916	0.625341	0.0138889	0.113377	0.122502	0.998673	-0.0277778	0.113377	-0.245005	0.989752	0.125	0.113377	1.10252	0.557956
GO:0061061	muscle structure development	12	0.566667	0.0414388	12	0.633333	0.0527046	12	0.566667	0.0376051	12	0.541667	0.0542976	3	0.055625	0.0185417	0.69779	0.558407	0.626677	0.0666667	0.0665482	1.00178	0.626993	-8.34112e-17	0.0665482	-1.25339e-15	1	-0.025	0.0665482	-0.375668	0.965308
GO:0014883	transition between fast and slow fiber	12	0.625	0.0410561	12	0.591667	0.028758	12	0.6	0.0550482	12	0.666667	0.0309773	3	0.0408333	0.0136111	0.697735	0.55844	0.626677	-0.0333333	0.0570198	-0.584592	0.887135	-0.025	0.0570198	-0.438444	0.946944	0.0416667	0.0570198	0.73074	0.806738
GO:0018342	protein prenylation	12	0.583333	0.042343	12	0.541667	0.0514315	12	0.633333	0.0497468	12	0.608333	0.0434468	3	0.055	0.0183333	0.694405	0.56041	0.6287	-0.0416667	0.0663344	-0.628131	0.865107	0.05	0.0663344	0.753757	0.792669	0.025	0.0663344	0.376878	0.964992
GO:0035065	regulation of histone acetylation	12	0.583333	0.0403061	12	0.638889	0.0481708	12	0.616667	0.0580984	12	0.677778	0.0417087	3	0.0565741	0.018858	0.693816	0.560759	0.628902	0.0555556	0.0673054	0.825424	0.746785	0.0333333	0.0673054	0.495255	0.926448	0.0944444	0.0673054	1.40322	0.369192
GO:0010891	negative regulation of sequestering of triglyceride	12	0.591667	0.052884	12	0.675	0.0817656	12	0.683333	0.0474075	12	0.591667	0.0556754	3	0.0922917	0.0307639	0.6915	0.562133	0.630255	0.0833333	0.0861091	0.967765	0.650462	0.0916667	0.0861091	1.06454	0.583816	0	0.0861091	0	1
GO:0010988	regulation of low-density lipoprotein particle clearance	12	0.666667	0.0542782	12	0.680556	0.0630934	12	0.736111	0.08066	12	0.777778	0.0427059	3	0.0949074	0.0316358	0.691188	0.562318	0.630274	0.0138889	0.0873405	0.15902	0.997122	0.0694444	0.0873405	0.7951	0.76654	0.111111	0.0873405	1.27216	0.447018
GO:0098789	pre-mRNA cleavage required for polyadenylation	12	0.584596	0.0367584	12	0.636364	0.0301304	12	0.599747	0.025806	12	0.621212	0.010384	3	0.0188437	0.00628125	0.690369	0.562804	0.63063	0.0517677	0.038941	1.32939	0.412035	0.0151515	0.038941	0.389089	0.961742	0.0366162	0.038941	0.9403	0.669341
GO:0021819	layer formation in cerebral cortex	12	0.580357	0.0340877	12	0.654762	0.039402	12	0.607143	0.0473477	12	0.66369	0.0640777	3	0.0562287	0.0187429	0.689414	0.563372	0.631078	0.0744048	0.0673136	1.10535	0.556035	0.0267857	0.0673136	0.397924	0.95931	0.0833333	0.0673136	1.23799	0.468548
GO:0006844	acyl carnitine transport	12	0.583333	0.0833333	12	0.694444	0.049549	12	0.638889	0.0401666	12	0.666667	0.0458735	3	0.0810185	0.0270062	0.686275	0.565242	0.632983	0.111111	0.0809854	1.37199	0.387033	0.0555556	0.0809854	0.685994	0.833238	0.0833333	0.0809854	1.02899	0.608242
GO:0030382	sperm mitochondrion organization	12	0.575	0.0391675	12	0.625	0.0445941	12	0.658333	0.0542976	12	0.675	0.0697669	3	0.07	0.0233333	0.685969	0.565424	0.632998	0.05	0.075294	0.664063	0.84563	0.0833333	0.075294	1.10677	0.555048	0.1	0.075294	1.32813	0.412801
GO:0050673	epithelial cell proliferation	12	0.581019	0.0420796	12	0.645833	0.0494457	12	0.634259	0.0266684	12	0.659722	0.0447283	3	0.0426151	0.014205	0.68352	0.566886	0.634445	0.0648148	0.0588532	1.1013	0.558759	0.0532407	0.0588532	0.904637	0.693743	0.0787037	0.0588532	1.33729	0.407358
GO:0001832	blastocyst growth	12	0.56746	0.0428565	12	0.623016	0.0333943	12	0.571429	0.0479784	12	0.654762	0.0720571	3	0.0640117	0.0213372	0.680873	0.568469	0.636027	0.0555556	0.0722704	0.768718	0.783312	0.00396825	0.0722704	0.0549084	0.999879	0.0873016	0.0722704	1.20799	0.487848
GO:0031119	tRNA pseudouridine synthesis	12	0.555556	0.0749111	12	0.680556	0.056027	12	0.555556	0.0690646	12	0.638889	0.0980306	3	0.140625	0.046875	0.675512	0.571687	0.639436	0.125	0.107542	1.16234	0.517776	3.92523e-17	0.107542	3.64995e-16	1	0.0833333	0.107542	0.77489	0.77943
GO:0060350	endochondral bone morphogenesis	12	0.652778	0.0596649	12	0.75	0.0807686	12	0.736111	0.066345	12	0.777778	0.0516289	3	0.104167	0.0347222	0.674847	0.572087	0.639692	0.0972222	0.0926031	1.04988	0.593872	0.0833333	0.0926031	0.899898	0.696929	0.125	0.0926031	1.34985	0.399962
GO:0035973	aggrephagy	12	0.575	0.0428617	12	0.608333	0.0312815	12	0.558333	0.0514315	12	0.641667	0.0514315	3	0.0491667	0.0163889	0.673936	0.572635	0.640114	0.0333333	0.0636634	0.523587	0.914908	-0.0166667	0.0636634	-0.261793	0.98759	0.0666667	0.0636634	1.04717	0.595741
GO:0080111	DNA demethylation	12	0.56713	0.0357726	12	0.627315	0.056542	12	0.594907	0.0506526	12	0.655093	0.0408103	3	0.0527263	0.0175754	0.672783	0.573329	0.640604	0.0601852	0.0659842	0.912115	0.688624	0.0277778	0.0659842	0.420976	0.952493	0.087963	0.0659842	1.33309	0.409876
GO:0044648	histone H3-K4 dimethylation	12	0.575	0.0552199	12	0.691667	0.0712	12	0.683333	0.0767062	12	0.608333	0.0732972	3	0.117292	0.0390972	0.67264	0.573415	0.640604	0.116667	0.0984251	1.18533	0.502604	0.108333	0.0984251	1.10067	0.559204	0.0333333	0.0984251	0.338667	0.974061
GO:0060998	regulation of dendritic spine development	12	0.625	0.0494286	12	0.625	0.0629153	12	0.608333	0.0434468	12	0.708333	0.0621074	3	0.0733333	0.0244444	0.670825	0.574511	0.641637	7.28584e-17	0.0779309	9.3491e-16	1	-0.0166667	0.0779309	-0.213865	0.993111	0.0833333	0.0779309	1.06932	0.580576
GO:0048252	lauric acid metabolic process	12	0.583333	0.0435194	12	0.597222	0.0630934	12	0.694444	0.0763028	12	0.666667	0.0739688	3	0.103588	0.0345293	0.670412	0.57476	0.641724	0.0138889	0.0926504	0.149906	0.997582	0.111111	0.0926504	1.19925	0.493537	0.0833333	0.0926504	0.899438	0.697253
GO:0006702	androgen biosynthetic process	12	0.611111	0.0555556	12	0.694444	0.0574183	12	0.569444	0.0433175	12	0.652778	0.0950331	3	0.104167	0.0347222	0.669371	0.575388	0.642234	0.0833333	0.0929811	0.89624	0.699438	-0.0416667	0.0929811	-0.44812	0.943672	0.0416667	0.0929811	0.44812	0.943712
GO:0097094	craniofacial suture morphogenesis	12	0.591667	0.0416667	12	0.683333	0.0534185	12	0.625	0.0410561	12	0.658333	0.0570198	3	0.0572917	0.0190972	0.668213	0.576089	0.642824	0.0916667	0.0690164	1.32819	0.412768	0.0333333	0.0690164	0.482977	0.931165	0.0666667	0.0690164	0.965955	0.651663
GO:0002090	regulation of receptor internalization	12	0.591667	0.0556754	12	0.65	0.0633652	12	0.641667	0.048396	12	0.691667	0.0259905	3	0.060625	0.0202083	0.664798	0.578157	0.64494	0.0583333	0.0711779	0.819543	0.750662	0.05	0.0711779	0.702466	0.823651	0.1	0.0711779	1.40493	0.368217
GO:0035239	tube morphogenesis	12	0.594444	0.0678969	12	0.688889	0.0604881	12	0.716667	0.0569275	12	0.661111	0.0708098	3	0.0987963	0.0329321	0.664346	0.578431	0.645054	0.0944444	0.0908944	1.03906	0.601308	0.122222	0.0908944	1.34466	0.403002	0.0666667	0.0908944	0.733452	0.805125
GO:0002573	myeloid leukocyte differentiation	12	0.558333	0.052884	12	0.658333	0.0570198	12	0.633333	0.0527046	12	0.633333	0.0497468	3	0.0675	0.0225	0.663687	0.578831	0.645249	0.1	0.0751682	1.33035	0.411477	0.075	0.0751682	0.997763	0.629748	0.075	0.0751682	0.997763	0.629764
GO:0043589	skin morphogenesis	12	0.595238	0.0444712	12	0.654762	0.0295991	12	0.64881	0.0529059	12	0.669643	0.0264225	3	0.0379199	0.01264	0.663412	0.578998	0.645249	0.0595238	0.0563515	1.0563	0.58948	0.0535714	0.0563515	0.950666	0.662212	0.0744048	0.0563515	1.32037	0.417518
GO:0006171	cAMP biosynthetic process	12	0.683333	0.0435194	12	0.661111	0.0332912	12	0.655556	0.0537066	12	0.6	0.0410305	3	0.0451852	0.0150617	0.663207	0.579122	0.645249	-0.0222222	0.0615229	-0.361202	0.968911	-0.0277778	0.0615229	-0.451503	0.942513	-0.0833333	0.0615229	-1.35451	0.397259
GO:0090155	negative regulation of sphingolipid biosynthetic process	12	0.583333	0.0858214	12	0.652778	0.0433175	12	0.583333	0.0781197	12	0.694444	0.0536282	3	0.108218	0.0360725	0.659929	0.581115	0.647277	0.0694444	0.0954474	0.727568	0.808693	6.86915e-17	0.0954474	7.1968e-16	1	0.111111	0.0954474	1.16411	0.516614
GO:1904030	negative regulation of cyclin-dependent protein kinase activity	12	0.625	0.0743235	12	0.652778	0.0433175	12	0.555556	0.0374555	12	0.611111	0.0374555	3	0.0601852	0.0200617	0.655212	0.583992	0.650288	0.0277778	0.0714361	0.388848	0.961815	-0.0694444	0.0714361	-0.97212	0.647451	-0.0138889	0.0714361	-0.194424	0.994791
GO:0006398	mRNA 3'-end processing by stem-loop binding and cleavage	12	0.652778	0.0724114	12	0.569444	0.0694444	12	0.694444	0.0705717	12	0.611111	0.0516289	3	0.104167	0.0347222	0.653465	0.58506	0.651283	-0.0833333	0.0941059	-0.885527	0.706706	0.0416667	0.0941059	0.442764	0.945487	-0.0416667	0.0941059	-0.442764	0.945504
GO:1990001	inhibition of cysteine-type endopeptidase activity involved in apoptotic process	12	0.569444	0.0993632	12	0.666667	0.0648749	12	0.597222	0.111348	12	0.722222	0.0516289	3	0.171296	0.0570988	0.653028	0.585327	0.651387	0.0972222	0.120718	0.805367	0.759868	0.0277778	0.120718	0.230105	0.991469	0.152778	0.120718	1.26558	0.451111
GO:0016556	mRNA modification	12	0.558333	0.0621074	12	0.691667	0.0690392	12	0.6	0.100755	12	0.575	0.0538305	3	0.127292	0.0424306	0.652588	0.585597	0.651489	0.133333	0.104098	1.28084	0.441614	0.0416667	0.104098	0.400262	0.958648	0.0166667	0.104098	0.160105	0.997063
GO:0042270	protection from natural killer cell mediated cytotoxicity	12	0.616667	0.0677314	12	0.644444	0.0707503	12	0.677778	0.064528	12	0.733333	0.0410305	3	0.0906481	0.030216	0.652311	0.585767	0.651489	0.0277778	0.087865	0.316142	0.978663	0.0611111	0.087865	0.695511	0.827683	0.116667	0.087865	1.32779	0.413014
GO:0051304	chromosome separation	12	0.575	0.0578988	12	0.691667	0.0556754	12	0.65	0.0679795	12	0.641667	0.0570198	3	0.0839583	0.0279861	0.651241	0.586422	0.652025	0.116667	0.0846301	1.37855	0.38321	0.075	0.0846301	0.88621	0.706229	0.0666667	0.0846301	0.787742	0.771212
GO:0042256	mature ribosome assembly	12	0.594444	0.0474667	12	0.655556	0.0675863	12	0.605556	0.0653704	12	0.688889	0.0299644	3	0.07	0.0233333	0.648573	0.588059	0.653651	0.0611111	0.0774343	0.789199	0.770317	0.0111111	0.0774343	0.143491	0.997878	0.0944444	0.0774343	1.21967	0.480264
GO:0010569	regulation of double-strand break repair via homologous recombination	12	0.575758	0.0277256	12	0.637626	0.0264056	12	0.608586	0.0354272	12	0.613636	0.0358502	3	0.0233538	0.0077846	0.647699	0.588596	0.654054	0.0618687	0.0447565	1.38234	0.38105	0.0328283	0.0447565	0.733486	0.805068	0.0378788	0.0447565	0.846331	0.733021
GO:0043067	regulation of programmed cell death	12	0.597222	0.0596649	12	0.555556	0.0555556	12	0.625	0.0897176	12	0.680556	0.0479299	3	0.0989583	0.0329861	0.647059	0.588989	0.654182	-0.0416667	0.092176	-0.452034	0.942378	0.0277778	0.092176	0.301356	0.981389	0.0833333	0.092176	0.904067	0.694146
GO:1903829	positive regulation of protein localization	12	0.566667	0.0481999	12	0.622222	0.0570506	12	0.644444	0.0451957	12	0.661111	0.053471	3	0.0610185	0.0203395	0.646943	0.58906	0.654182	0.0555556	0.0723871	0.767478	0.784077	0.0777778	0.0723871	1.07447	0.577013	0.0944444	0.0723871	1.30471	0.426943
GO:2000270	negative regulation of fibroblast apoptotic process	12	0.555556	0.02507	12	0.616667	0.0377168	12	0.605556	0.0481708	12	0.627778	0.0437765	3	0.0365741	0.0121914	0.646289	0.589463	0.65426	0.0611111	0.0560708	1.08989	0.566514	0.05	0.0560708	0.891729	0.702497	0.0722222	0.0560708	1.28805	0.437112
GO:0021895	cerebral cortex neuron differentiation	12	0.594907	0.0298977	12	0.638889	0.0360236	12	0.655093	0.0289036	12	0.618056	0.0343839	3	0.0244824	0.00816079	0.64626	0.58948	0.65426	0.0439815	0.0458761	0.9587	0.656691	0.0601852	0.0458761	1.31191	0.422527	0.0231481	0.0458761	0.504579	0.922746
GO:0061384	heart trabecula morphogenesis	12	0.568452	0.0258058	12	0.610119	0.0408765	12	0.580357	0.0415021	12	0.627976	0.023036	3	0.0266794	0.00889314	0.645848	0.589734	0.654348	0.0416667	0.0479057	0.869765	0.717336	0.0119048	0.0479057	0.248504	0.989327	0.0595238	0.0479057	1.24252	0.465661
GO:1904385	cellular response to angiotensin	12	0.577778	0.0533922	12	0.583333	0.0472296	12	0.616667	0.0592461	12	0.672222	0.0553278	3	0.0676852	0.0225617	0.645397	0.590012	0.654462	0.00555556	0.0763303	0.0727831	0.999719	0.0388889	0.0763303	0.509481	0.920757	0.0944444	0.0763303	1.23731	0.469045
GO:0002260	lymphocyte homeostasis	12	0.607143	0.0443018	12	0.666667	0.0565263	12	0.626984	0.0549336	12	0.698413	0.0462774	3	0.0598545	0.0199515	0.644605	0.590499	0.65481	0.0595238	0.0718233	0.828753	0.744615	0.0198413	0.0718233	0.276251	0.985504	0.0912698	0.0718233	1.27076	0.44786
GO:1903214	regulation of protein targeting to mitochondrion	12	0.6	0.0615457	12	0.608333	0.0570198	12	0.6	0.0408248	12	0.683333	0.0385992	3	0.0589583	0.0196528	0.642518	0.591786	0.656042	0.00833333	0.0713993	0.116715	0.998851	1.47196e-17	0.0713993	2.06159e-16	1	0.0833333	0.0713993	1.16715	0.514598
GO:1903912	negative regulation of endoplasmic reticulum stress-induced eIF2 alpha phosphorylation	12	0.544444	0.0462997	12	0.605556	0.0388889	12	0.616667	0.0457817	12	0.644444	0.0730911	3	0.0640741	0.021358	0.641713	0.592283	0.656398	0.0611111	0.0744791	0.820513	0.750042	0.0722222	0.0744791	0.969698	0.649078	0.1	0.0744791	1.34266	0.404082
GO:0060789	hair follicle placode formation	12	0.558333	0.0732972	12	0.675	0.0779714	12	0.633333	0.0414388	12	0.633333	0.0395684	3	0.085	0.0283333	0.64096	0.592748	0.65672	0.116667	0.0858337	1.35922	0.394413	0.075	0.0858337	0.873783	0.714615	0.075	0.0858337	0.873783	0.714562
GO:0009249	protein lipoylation	12	0.558333	0.067933	12	0.6	0.0550482	12	0.658333	0.0608753	12	0.658333	0.0596179	3	0.085625	0.0285417	0.638289	0.594399	0.658355	0.0416667	0.0863287	0.482651	0.931319	0.1	0.0863287	1.15836	0.520441	0.1	0.0863287	1.15836	0.520418
GO:0007076	mitotic chromosome condensation	12	0.575926	0.0317183	12	0.633333	0.0314864	12	0.627778	0.0225771	12	0.614815	0.0413333	3	0.0241152	0.00803841	0.635606	0.596061	0.66	0.0574074	0.0459109	1.25041	0.46064	0.0518519	0.0459109	1.1294	0.539808	0.0388889	0.0459109	0.847052	0.73247
GO:0090281	negative regulation of calcium ion import	12	0.591667	0.0416667	12	0.608333	0.0633154	12	0.641667	0.052884	12	0.691667	0.0608753	3	0.07	0.0233333	0.635052	0.596405	0.660186	0.0166667	0.0782543	0.212981	0.993194	0.05	0.0782543	0.638942	0.859341	0.1	0.0782543	1.27788	0.443446
GO:1990966	ATP generation from poly-ADP-D-ribose	12	0.569444	0.0927923	12	0.722222	0.0659473	12	0.611111	0.0555556	12	0.652778	0.103512	3	0.152778	0.0509259	0.634338	0.596848	0.660481	0.152778	0.115673	1.32077	0.417222	0.0416667	0.115673	0.36021	0.969146	0.0833333	0.115673	0.720419	0.812905
GO:2001236	regulation of extrinsic apoptotic signaling pathway	12	0.575	0.0552199	12	0.541667	0.048396	12	0.6	0.0443813	12	0.641667	0.0621074	3	0.0639583	0.0213194	0.633465	0.59739	0.660886	-0.0333333	0.0748947	-0.445069	0.944739	0.025	0.0748947	0.333802	0.975103	0.0666667	0.0748947	0.890139	0.703616
GO:0042255	ribosome assembly	12	0.599206	0.0624348	12	0.607143	0.0269406	12	0.666667	0.0326354	12	0.650794	0.0338414	3	0.0389267	0.0129756	0.632873	0.597758	0.661098	0.00793651	0.058456	0.135769	0.998199	0.0674603	0.058456	1.15404	0.523315	0.0515873	0.058456	0.882498	0.708744
GO:0010669	epithelial structure maintenance	12	0.577778	0.049464	12	0.611111	0.0573449	12	0.627778	0.0553278	12	0.672222	0.031203	3	0.0555556	0.0185185	0.631821	0.598412	0.661568	0.0333333	0.0698925	0.476923	0.933461	0.05	0.0698925	0.715384	0.815974	0.0944444	0.0698925	1.35128	0.399142
GO:0000054	ribosomal subunit export from nucleus	12	0.583333	0.0588183	12	0.616667	0.0365839	12	0.658333	0.048396	12	0.566667	0.0568535	3	0.0589583	0.0196528	0.631568	0.598569	0.661568	0.0333333	0.0720155	0.462863	0.938586	0.075	0.0720155	1.04144	0.599655	-0.0166667	0.0720155	-0.231432	0.99132
GO:0008063	Toll signaling pathway	12	0.583333	0.051981	12	0.65	0.0596708	12	0.7	0.0615457	12	0.625	0.0708445	3	0.085625	0.0285417	0.631336	0.598713	0.661568	0.0666667	0.0868028	0.768025	0.783729	0.116667	0.0868028	1.34404	0.403318	0.0416667	0.0868028	0.480015	0.932294
GO:0006000	fructose metabolic process	12	0.591667	0.0802065	12	0.591667	0.0782946	12	0.683333	0.0776875	12	0.7	0.0536543	3	0.121667	0.0405556	0.629434	0.599898	0.662676	7.86408e-17	0.103627	7.5888e-16	1	0.0916667	0.103627	0.88458	0.707351	0.108333	0.103627	1.04541	0.596955
GO:0021861	forebrain radial glial cell differentiation	12	0.55	0.0621582	12	0.666667	0.0666667	12	0.65	0.0839372	12	0.625	0.0391675	3	0.095625	0.031875	0.629159	0.600069	0.662676	0.116667	0.0918902	1.26963	0.44859	0.1	0.0918902	1.08826	0.567612	0.075	0.0918902	0.816191	0.752845
GO:0045646	regulation of erythrocyte differentiation	12	0.577778	0.0379023	12	0.538889	0.032264	12	0.55	0.0472296	12	0.622222	0.0637405	3	0.0496296	0.0165432	0.628705	0.600352	0.662793	-0.0388889	0.0662233	-0.587239	0.885845	-0.0277778	0.0662233	-0.419456	0.952968	0.0444444	0.0662233	0.67113	0.841673
GO:0050927	positive regulation of positive chemotaxis	12	0.575397	0.06822	12	0.626984	0.0292096	12	0.607143	0.0497796	12	0.662698	0.0230457	3	0.0481387	0.0160462	0.628061	0.600754	0.663041	0.0515873	0.0652544	0.790556	0.769444	0.031746	0.0652544	0.486496	0.929847	0.0873016	0.0652544	1.33786	0.406999
GO:0035522	monoubiquitinated histone H2A deubiquitination	12	0.597222	0.0521359	12	0.666667	0.076761	12	0.708333	0.0652791	12	0.680556	0.0381514	3	0.0804398	0.0268133	0.623827	0.603398	0.665764	0.0694444	0.0846384	0.820484	0.75003	0.111111	0.0846384	1.31278	0.422012	0.0833333	0.0846384	0.984581	0.638856
GO:1903659	regulation of complement-dependent cytotoxicity	12	0.611111	0.087841	12	0.680556	0.0433175	12	0.638889	0.0675239	12	0.736111	0.0694444	3	0.106481	0.0354938	0.623537	0.60358	0.665768	0.0694444	0.0974024	0.712964	0.817425	0.0277778	0.0974024	0.285186	0.984108	0.125	0.0974024	1.28334	0.440052
GO:0003332	negative regulation of extracellular matrix constituent secretion	12	0.583333	0.0523038	12	0.555556	0.0516289	12	0.652778	0.0596649	12	0.638889	0.0675239	3	0.0758102	0.0252701	0.623	0.603915	0.665794	-0.0277778	0.0822211	-0.337842	0.97425	0.0694444	0.0822211	0.844606	0.734147	0.0555556	0.0822211	0.675685	0.839045
GO:0010883	regulation of lipid storage	12	0.527778	0.064332	12	0.638889	0.0866349	12	0.597222	0.0596649	12	0.638889	0.049549	3	0.0989583	0.0329861	0.622642	0.60414	0.665794	0.111111	0.093966	1.18246	0.504471	0.0694444	0.093966	0.739038	0.801719	0.111111	0.093966	1.18246	0.504473
GO:0060390	regulation of SMAD protein signal transduction	12	0.597222	0.0780074	12	0.708333	0.0584775	12	0.694444	0.0574183	12	0.694444	0.064332	3	0.0949074	0.0316358	0.622498	0.60423	0.665794	0.111111	0.0920332	1.20729	0.488295	0.0972222	0.0920332	1.05638	0.589418	0.0972222	0.0920332	1.05638	0.58945
GO:0009410	response to xenobiotic stimulus	12	0.577778	0.0451957	12	0.644444	0.0521157	12	0.622222	0.0331646	12	0.661111	0.050224	3	0.0469444	0.0156481	0.622364	0.604314	0.665794	0.0666667	0.0647342	1.02985	0.607637	0.0444444	0.0647342	0.686568	0.832883	0.0833333	0.0647342	1.28732	0.4376
GO:0051798	positive regulation of hair follicle development	12	0.569444	0.0521359	12	0.694444	0.064332	12	0.680556	0.0630934	12	0.611111	0.107256	3	0.125	0.0416667	0.621664	0.604752	0.666081	0.125	0.105692	1.18269	0.504361	0.111111	0.105692	1.05128	0.59294	0.0416667	0.105692	0.394228	0.960334
GO:0003157	endocardium development	12	0.583333	0.0241	12	0.583333	0.0575159	12	0.583333	0.0440959	12	0.666667	0.0731679	3	0.0625	0.0208333	0.620767	0.605314	0.666504	1.04761e-16	0.0747893	1.40075e-15	1	-4.90654e-18	0.0747893	-6.56049e-17	1	0.0833333	0.0747893	1.11424	0.549993
GO:0090063	positive regulation of microtubule nucleation	12	0.611111	0.0473779	12	0.583333	0.0632322	12	0.680556	0.0780074	12	0.694444	0.0790126	3	0.103588	0.0345293	0.619767	0.605942	0.666999	-0.0277778	0.0963616	-0.288266	0.983616	0.0694444	0.0963616	0.720665	0.812855	0.0833333	0.0963616	0.864798	0.720671
GO:0070365	hepatocyte differentiation	12	0.583333	0.0327012	12	0.66369	0.0595441	12	0.613095	0.0345686	12	0.630952	0.0386592	3	0.0406835	0.0135612	0.618859	0.606512	0.667251	0.0803571	0.0604334	1.32968	0.411837	0.0297619	0.0604334	0.492475	0.927532	0.047619	0.0604334	0.787959	0.771116
GO:0090494	dopamine uptake	12	0.625	0.0714361	12	0.625	0.0797856	12	0.722222	0.0690646	12	0.736111	0.0857192	3	0.131366	0.0437886	0.618835	0.606527	0.667251	1.15648e-16	0.108597	1.06493e-15	1	0.0972222	0.108597	0.895258	0.700107	0.111111	0.108597	1.02315	0.612237
GO:1901380	negative regulation of potassium ion transmembrane transport	12	0.605556	0.0371169	12	0.633333	0.0653919	12	0.633333	0.0445705	12	0.705556	0.0648533	3	0.0659259	0.0219753	0.618348	0.606833	0.667391	0.0277778	0.0769618	0.360929	0.968986	0.0277778	0.0769618	0.360929	0.96897	0.1	0.0769618	1.29935	0.430217
GO:0000455	enzyme-directed rRNA pseudouridine synthesis	12	0.575	0.0552199	12	0.658333	0.048396	12	0.6	0.0443813	12	0.675	0.0844994	3	0.080625	0.026875	0.617762	0.607201	0.6676	0.0833333	0.0851506	0.978658	0.642886	0.025	0.0851506	0.293597	0.982726	0.1	0.0851506	1.17439	0.509807
GO:1901537	positive regulation of DNA demethylation	12	0.555556	0.0313376	12	0.611111	0.0854118	12	0.652778	0.0780074	12	0.680556	0.0694444	3	0.106481	0.0354938	0.616697	0.60787	0.66814	0.0555556	0.0979411	0.567235	0.895459	0.0972222	0.0979411	0.99266	0.633288	0.125	0.0979411	1.27628	0.444505
GO:0014824	artery smooth muscle contraction	12	0.605556	0.044539	12	0.577778	0.0429025	12	0.65	0.0368133	12	0.622222	0.0276258	3	0.032963	0.0109877	0.616305	0.608117	0.668216	-0.0277778	0.0545104	-0.509587	0.920715	0.0444444	0.0545104	0.815339	0.753422	0.0166667	0.0545104	0.305752	0.980607
GO:0001922	B-1 B cell homeostasis	12	0.583333	0.0440959	12	0.6	0.0816497	12	0.666667	0.0355335	12	0.666667	0.0512471	3	0.0691667	0.0230556	0.614815	0.609055	0.668972	0.0166667	0.0790569	0.210819	0.993396	0.0833333	0.0790569	1.05409	0.591017	0.0833333	0.0790569	1.05409	0.591016
GO:0048298	positive regulation of isotype switching to IgA isotypes	12	0.533333	0.0752101	12	0.583333	0.0548183	12	0.558333	0.0434468	12	0.65	0.0763763	3	0.090625	0.0302083	0.614644	0.609163	0.668972	0.05	0.0905057	0.552451	0.902212	0.025	0.0905057	0.276226	0.985505	0.116667	0.0905057	1.28905	0.436551
GO:0010764	negative regulation of fibroblast migration	12	0.577778	0.0716958	12	0.65	0.0479372	12	0.627778	0.0342877	12	0.666667	0.0338346	3	0.0537037	0.0179012	0.611463	0.611168	0.670978	0.0722222	0.0698523	1.03393	0.604845	0.05	0.0698523	0.715796	0.815763	0.0888889	0.0698523	1.27253	0.446752
GO:0033135	regulation of peptidyl-serine phosphorylation	12	0.694444	0.0763028	12	0.680556	0.0780074	12	0.597222	0.105526	12	0.75	0.0561833	3	0.143519	0.0478395	0.608657	0.612941	0.672727	-0.0138889	0.114454	-0.121349	0.998709	-0.0972222	0.114454	-0.849443	0.730917	0.0555556	0.114454	0.485396	0.93027
GO:0046655	folic acid metabolic process	12	0.625	0.0619717	12	0.666667	0.0355335	12	0.736111	0.0780074	12	0.652778	0.0596649	3	0.0804398	0.0268133	0.606025	0.614608	0.674339	0.0416667	0.0858725	0.485215	0.93034	0.111111	0.0858725	1.29391	0.43356	0.0277778	0.0858725	0.323477	0.977224
GO:0014904	myotube cell development	12	0.625	0.0584775	12	0.555556	0.0829114	12	0.583333	0.0725324	12	0.680556	0.0630934	3	0.106481	0.0354938	0.605625	0.614861	0.674339	-0.0694444	0.0988323	-0.70265	0.823537	-0.0416667	0.0988323	-0.42159	0.95229	0.0555556	0.0988323	0.56212	0.897794
GO:0033173	calcineurin-NFAT signaling cascade	12	0.583333	0.0397276	12	0.643519	0.0338196	12	0.641204	0.0464381	12	0.648148	0.0362393	3	0.0337416	0.0112472	0.605486	0.614949	0.674339	0.0601852	0.055641	1.08167	0.57212	0.0578704	0.055641	1.04007	0.600606	0.0648148	0.055641	1.16488	0.516074
GO:0071786	endoplasmic reticulum tubular network organization	12	0.601852	0.0530025	12	0.609259	0.0291363	12	0.62037	0.0410723	12	0.67037	0.0312878	3	0.0343519	0.0114506	0.603549	0.616178	0.675231	0.00740741	0.0562319	0.13173	0.998351	0.0185185	0.0562319	0.329324	0.976047	0.0685185	0.0562319	1.2185	0.481061
GO:0035633	maintenance of blood-brain barrier	12	0.608333	0.0608753	12	0.65	0.035887	12	0.583333	0.051981	12	0.675	0.0591928	3	0.0608333	0.0202778	0.603533	0.616189	0.675231	0.0416667	0.0748315	0.556807	0.900204	-0.025	0.0748315	-0.334084	0.975048	0.0666667	0.0748315	0.890891	0.703027
GO:0060670	branching involved in labyrinthine layer morphogenesis	12	0.583333	0.0575159	12	0.672222	0.0528376	12	0.666667	0.0441912	12	0.633333	0.0547415	3	0.06	0.02	0.603352	0.616303	0.675231	0.0888889	0.0743283	1.1959	0.495712	0.0833333	0.0743283	1.12115	0.545331	0.05	0.0743283	0.672692	0.840785
GO:0016071	mRNA metabolic process	12	0.625	0.0797856	12	0.680556	0.0479299	12	0.569444	0.0381514	12	0.652778	0.0694444	3	0.0810185	0.0270062	0.602504	0.616842	0.675623	0.0555556	0.0864323	0.642764	0.857292	-0.0555556	0.0864323	-0.642764	0.857314	0.0277778	0.0864323	0.321382	0.977641
GO:0090312	positive regulation of protein deacetylation	12	0.569444	0.0752614	12	0.638889	0.0913639	12	0.680556	0.105526	12	0.722222	0.0555556	3	0.152778	0.0509259	0.601242	0.617644	0.676109	0.0694444	0.118814	0.584478	0.887201	0.111111	0.118814	0.935165	0.672878	0.152778	0.118814	1.28585	0.438582
GO:0006499	N-terminal protein myristoylation	12	0.583333	0.0695706	12	0.666667	0.0710669	12	0.555556	0.0592224	12	0.638889	0.0609732	3	0.0925926	0.0308642	0.601093	0.617739	0.676109	0.0833333	0.0925084	0.900819	0.696348	-0.0277778	0.0925084	-0.300273	0.981575	0.0555556	0.0925084	0.600546	0.879295
GO:0061621	canonical glycolysis	12	0.577778	0.0341647	12	0.616667	0.0569275	12	0.605556	0.0632766	12	0.683333	0.0701729	3	0.0721296	0.0240432	0.600954	0.617827	0.676109	0.0388889	0.0816582	0.47624	0.933723	0.0277778	0.0816582	0.340171	0.973739	0.105556	0.0816582	1.29265	0.434277
GO:0044805	late nucleophagy	12	0.611111	0.0374555	12	0.625	0.0464434	12	0.736111	0.083228	12	0.666667	0.102576	3	0.113426	0.0378086	0.599889	0.618505	0.676457	0.0138889	0.102491	0.135514	0.998208	0.125	0.102491	1.21962	0.480337	0.0555556	0.102491	0.542054	0.906894
GO:0061299	retina vasculature morphogenesis in camera-type eye	12	0.626984	0.0292096	12	0.686508	0.0244912	12	0.674603	0.0422001	12	0.68254	0.0428063	3	0.0273526	0.00911754	0.599887	0.618506	0.676457	0.0595238	0.0503302	1.18267	0.504385	0.047619	0.0503302	0.946133	0.665351	0.0555556	0.0503302	1.10382	0.557046
GO:0097114	NMDA glutamate receptor clustering	12	0.666667	0.0648749	12	0.694444	0.0574183	12	0.736111	0.066345	12	0.777778	0.0626751	3	0.0850694	0.0283565	0.596899	0.62041	0.678341	0.0277778	0.0889816	0.312175	0.979422	0.0694444	0.0889816	0.780436	0.775817	0.111111	0.0889816	1.2487	0.461736
GO:0003416	endochondral bone growth	12	0.633333	0.0432283	12	0.566667	0.0512471	12	0.575	0.0445941	12	0.658333	0.0838996	3	0.0716667	0.0238889	0.588858	0.625553	0.683765	-0.0666667	0.0822275	-0.810759	0.756421	-0.0583333	0.0822275	-0.709414	0.819556	0.025	0.0822275	0.304034	0.980904
GO:0006687	glycosphingolipid metabolic process	12	0.559524	0.0722951	12	0.646825	0.0399522	12	0.607143	0.0337355	12	0.607143	0.0269406	3	0.0459184	0.0153061	0.587343	0.626525	0.684572	0.0873016	0.0659039	1.32468	0.414866	0.047619	0.0659039	0.722553	0.81172	0.047619	0.0659039	0.722553	0.811727
GO:0006144	purine nucleobase metabolic process	12	0.672222	0.0826572	12	0.688889	0.0396392	12	0.772222	0.0582912	12	0.716667	0.035887	3	0.0691667	0.0230556	0.587138	0.626657	0.684572	0.0166667	0.0808988	0.206019	0.993826	0.1	0.0808988	1.23611	0.46973	0.0444444	0.0808988	0.549383	0.903619
GO:0000320	re-entry into mitotic cell cycle	12	0.569444	0.0950331	12	0.736111	0.0752614	12	0.611111	0.105276	12	0.625	0.0942921	3	0.182292	0.0607639	0.584219	0.628534	0.686386	0.166667	0.131662	1.26587	0.45092	0.0416667	0.131662	0.316468	0.978593	0.0555556	0.131662	0.421957	0.952187
GO:0060770	negative regulation of epithelial cell proliferation involved in prostate gland development	12	0.541667	0.048396	12	0.533333	0.0395684	12	0.6	0.0460566	12	0.575	0.0217597	3	0.0341667	0.0113889	0.583819	0.628791	0.686386	-0.00833333	0.0570198	-0.146148	0.997758	0.0583333	0.0570198	1.02304	0.612339	0.0333333	0.0570198	0.584592	0.887176
GO:0035791	platelet-derived growth factor receptor-beta signaling pathway	12	0.541667	0.077103	12	0.666667	0.102576	12	0.611111	0.0803332	12	0.680556	0.066345	3	0.143519	0.0478395	0.583654	0.628897	0.686386	0.125	0.11688	1.06947	0.580454	0.0694444	0.11688	0.594152	0.88245	0.138889	0.11688	1.1883	0.500656
GO:0071985	multivesicular body sorting pathway	12	0.566667	0.0713034	12	0.622222	0.0599289	12	0.672222	0.0452887	12	0.672222	0.081426	3	0.0911111	0.0303704	0.583253	0.629156	0.686386	0.0555556	0.0931582	0.596357	0.88136	0.105556	0.0931582	1.13308	0.537308	0.105556	0.0931582	1.13308	0.537324
GO:0048170	positive regulation of long-term neuronal synaptic plasticity	12	0.625	0.0797856	12	0.555556	0.0313376	12	0.625	0.0684269	12	0.666667	0.0502519	3	0.0763889	0.025463	0.583133	0.629233	0.686386	-0.0694444	0.0853091	-0.814034	0.754216	-8.09579e-17	0.0853091	-9.48995e-16	1	0.0416667	0.0853091	0.48842	0.929118
GO:0071398	cellular response to fatty acid	12	0.588889	0.0517917	12	0.588889	0.0655633	12	0.6	0.0348155	12	0.666667	0.0376051	3	0.0503704	0.0167901	0.582555	0.629605	0.686592	6.30283e-17	0.0693079	9.09395e-16	1	0.0111111	0.0693079	0.160315	0.997049	0.0777778	0.0693079	1.12221	0.544633
GO:1904357	negative regulation of telomere maintenance via telomere lengthening	12	0.575397	0.0295749	12	0.650794	0.0810782	12	0.611111	0.0201633	12	0.646825	0.0265121	3	0.0447846	0.0149282	0.581465	0.630307	0.687157	0.0753968	0.0654133	1.15262	0.524259	0.0357143	0.0654133	0.545979	0.905172	0.0714286	0.0654133	1.09196	0.565113
GO:0098693	regulation of synaptic vesicle cycle	12	0.561111	0.054097	12	0.633333	0.0541229	12	0.65	0.0551246	12	0.616667	0.0368133	3	0.0536111	0.0178704	0.581166	0.6305	0.687168	0.0722222	0.0715881	1.00886	0.622127	0.0888889	0.0715881	1.24167	0.46621	0.0555556	0.0715881	0.776044	0.778661
GO:0061732	mitochondrial acetyl-CoA biosynthetic process from pyruvate	12	0.607143	0.0435194	12	0.638889	0.0358743	12	0.686508	0.0444309	12	0.638889	0.0474232	3	0.0385488	0.0128496	0.5785	0.632221	0.688843	0.031746	0.0608439	0.521762	0.915692	0.0793651	0.0608439	1.3044	0.427132	0.031746	0.0608439	0.521762	0.915681
GO:1900271	regulation of long-term synaptic potentiation	12	0.62037	0.0203704	12	0.677778	0.0396864	12	0.666667	0.0476927	12	0.637037	0.0238986	3	0.0251337	0.00837791	0.577504	0.632864	0.689344	0.0574074	0.0491717	1.16749	0.514376	0.0462963	0.0491717	0.941524	0.668513	0.0166667	0.0491717	0.338949	0.973999
GO:0042634	regulation of hair cycle	12	0.583333	0.0613402	12	0.633333	0.0395684	12	0.575	0.0524043	12	0.666667	0.0699928	3	0.0672917	0.0224306	0.576318	0.633631	0.689821	0.05	0.0805403	0.620807	0.868916	-0.00833333	0.0805403	-0.103468	0.999198	0.0833333	0.0805403	1.03468	0.604324
GO:1901142	insulin metabolic process	12	0.575	0.0462618	12	0.616667	0.0548183	12	0.666667	0.0497468	12	0.608333	0.048396	3	0.0516667	0.0172222	0.576257	0.633671	0.689821	0.0416667	0.0705766	0.590375	0.884328	0.0916667	0.0705766	1.29882	0.430432	0.0333333	0.0705766	0.4723	0.935164
GO:0061739	protein lipidation involved in autophagosome assembly	12	0.597222	0.0857192	12	0.611111	0.0829114	12	0.722222	0.0516289	12	0.666667	0.076761	3	0.117477	0.039159	0.573005	0.635777	0.691913	0.0138889	0.106724	0.130139	0.998412	0.125	0.106724	1.17125	0.511832	0.0694444	0.106724	0.650694	0.852982
GO:2000121	regulation of removal of superoxide radicals	12	0.591667	0.0583333	12	0.691667	0.0583333	12	0.683333	0.0600925	12	0.683333	0.0726483	3	0.0808333	0.0269444	0.572271	0.636253	0.69223	0.1	0.0885845	1.12887	0.54014	0.0916667	0.0885845	1.03479	0.604256	0.0916667	0.0885845	1.03479	0.604247
GO:0003223	ventricular compact myocardium morphogenesis	12	0.566667	0.0607196	12	0.633333	0.0940127	12	0.558333	0.028758	12	0.65	0.0417424	3	0.0772917	0.0257639	0.568939	0.638417	0.694382	0.0666667	0.0868755	0.767382	0.784145	-0.00833333	0.0868755	-0.0959227	0.99936	0.0833333	0.0868755	0.959227	0.656299
GO:0007091	metaphase/anaphase transition of mitotic cell cycle	12	0.594444	0.0460261	12	0.683333	0.0319142	12	0.627778	0.0653704	12	0.65	0.049322	3	0.0503704	0.0167901	0.568605	0.638634	0.69439	0.0888889	0.070153	1.26707	0.450181	0.0333333	0.070153	0.475152	0.934079	0.0555556	0.070153	0.79192	0.768543
GO:0120041	positive regulation of macrophage proliferation	12	0.608333	0.0596179	12	0.6	0.0797724	12	0.583333	0.0489795	12	0.683333	0.0385992	3	0.070625	0.0235417	0.568358	0.638794	0.69439	-0.00833333	0.0830868	-0.100297	0.999269	-0.025	0.0830868	-0.30089	0.981467	0.075	0.0830868	0.902671	0.695108
GO:0043069	negative regulation of programmed cell death	12	0.585185	0.0347438	12	0.653704	0.044567	12	0.616667	0.0324951	12	0.640741	0.0467286	3	0.0326749	0.0108916	0.564376	0.641388	0.697007	0.0685185	0.0567135	1.20815	0.487686	0.0314815	0.0567135	0.555097	0.90106	0.0555556	0.0567135	0.979582	0.642288
GO:0002070	epithelial cell maturation	12	0.633333	0.0284268	12	0.7	0.0325669	12	0.708333	0.0542976	12	0.691667	0.0583333	3	0.0416667	0.0138889	0.563236	0.642131	0.697613	0.0666667	0.0641081	1.03991	0.600702	0.075	0.0641081	1.1699	0.512792	0.0583333	0.0641081	0.909921	0.690088
GO:0000972	transcription-dependent tethering of RNA polymerase II gene DNA at nuclear periphery	12	0.597222	0.0752614	12	0.736111	0.066345	12	0.666667	0.0845865	12	0.652778	0.0780074	3	0.117477	0.039159	0.56007	0.644199	0.699648	0.138889	0.107949	1.28662	0.438061	0.0694444	0.107949	0.643308	0.856992	0.0555556	0.107949	0.514646	0.918629
GO:0001514	selenocysteine incorporation	12	0.566667	0.0301511	12	0.616667	0.05	12	0.605556	0.032264	12	0.655556	0.0714606	3	0.0481481	0.0160494	0.559796	0.644379	0.699648	0.05	0.0691255	0.723322	0.811272	0.0388889	0.0691255	0.562584	0.897642	0.0888889	0.0691255	1.28591	0.4385
GO:0051101	regulation of DNA binding	12	0.569444	0.056027	12	0.583333	0.0725324	12	0.583333	0.0695706	12	0.680556	0.0752614	3	0.0949074	0.0316358	0.557823	0.64567	0.700714	0.0138889	0.0972222	0.142857	0.997905	0.0138889	0.0972222	0.142857	0.997904	0.111111	0.0972222	1.14286	0.530752
GO:1900222	negative regulation of amyloid-beta clearance	12	0.566667	0.0666667	12	0.633333	0.072125	12	0.691667	0.0668086	12	0.658333	0.077321	3	0.100833	0.0336111	0.557721	0.645737	0.700714	0.0666667	0.100221	0.665198	0.844961	0.125	0.100221	1.24725	0.46269	0.0916667	0.100221	0.914648	0.686872
GO:0007221	positive regulation of transcription of Notch receptor target	12	0.625	0.0578988	12	0.633333	0.0355335	12	0.55	0.05	12	0.616667	0.0575159	3	0.0522917	0.0174306	0.55744	0.645921	0.700714	0.00833333	0.0721906	0.115435	0.998888	-0.075	0.0721906	-1.03892	0.601395	-0.00833333	0.0721906	-0.115435	0.998888
GO:0071800	podosome assembly	12	0.611111	0.0555556	12	0.708333	0.0873405	12	0.652778	0.032166	12	0.680556	0.0247745	3	0.0619213	0.0206404	0.556501	0.646536	0.701178	0.0972222	0.0786232	1.23656	0.469439	0.0416667	0.0786232	0.529954	0.912189	0.0694444	0.0786232	0.883256	0.708222
GO:1990414	replication-born double-strand break repair via sister chromatid exchange	12	0.625	0.0462618	12	0.683333	0.0405144	12	0.641667	0.039807	12	0.7	0.0590326	3	0.0441667	0.0147222	0.554446	0.647884	0.702437	0.0583333	0.0665245	0.87687	0.71257	0.0166667	0.0665245	0.250534	0.98907	0.075	0.0665245	1.1274	0.541102
GO:0006015	5-phosphoribose 1-diphosphate biosynthetic process	12	0.605556	0.0866349	12	0.677778	0.0229673	12	0.711111	0.065306	12	0.661111	0.0422103	3	0.07	0.0233333	0.552411	0.64922	0.703682	0.0722222	0.0839038	0.860774	0.723396	0.105556	0.0839038	1.25805	0.455872	0.0555556	0.0839038	0.662134	0.846687
GO:0007096	regulation of exit from mitosis	12	0.588889	0.0336684	12	0.65	0.0261116	12	0.65	0.0720667	12	0.672222	0.0481708	3	0.0462037	0.0154012	0.550276	0.650625	0.705	0.0611111	0.0682986	0.894763	0.700469	0.0611111	0.0682986	0.894763	0.700434	0.0833333	0.0682986	1.22013	0.47998
GO:0032042	mitochondrial DNA metabolic process	12	0.591667	0.0792563	12	0.666667	0.0631656	12	0.575	0.0445941	12	0.658333	0.0583333	3	0.0772917	0.0257639	0.5483	0.651925	0.706205	0.075	0.0884954	0.847501	0.732214	-0.0166667	0.0884954	-0.188334	0.995257	0.0666667	0.0884954	0.753335	0.792888
GO:0009051	pentose-phosphate shunt, oxidative branch	12	0.555556	0.0854118	12	0.583333	0.0435194	12	0.555556	0.0473779	12	0.652778	0.0630934	3	0.0758102	0.0252701	0.546454	0.653143	0.707297	0.0277778	0.0877911	0.316408	0.978611	0	0.0877911	0	1	0.0972222	0.0877911	1.10743	0.55463
GO:0031642	negative regulation of myelination	12	0.577381	0.0621447	12	0.625	0.0537515	12	0.636905	0.0462813	12	0.666667	0.034708	3	0.0496386	0.0165462	0.546199	0.653311	0.707297	0.047619	0.0710556	0.670166	0.842227	0.0595238	0.0710556	0.837708	0.738649	0.0892857	0.0710556	1.25656	0.456812
GO:0042428	serotonin metabolic process	12	0.575	0.0835981	12	0.625	0.0686725	12	0.591667	0.0829917	12	0.7	0.0627646	3	0.110625	0.036875	0.545531	0.653752	0.70757	0.05	0.10614	0.471074	0.935597	0.0166667	0.10614	0.157025	0.997227	0.125	0.10614	1.17769	0.507633
GO:2000346	negative regulation of hepatocyte proliferation	12	0.583333	0.0632322	12	0.597222	0.0521359	12	0.611111	0.0374555	12	0.666667	0.0410305	3	0.0480324	0.0160108	0.544425	0.654482	0.708156	0.0138889	0.0700103	0.198383	0.994474	0.0277778	0.0700103	0.396767	0.959638	0.0833333	0.0700103	1.1903	0.499346
GO:0033561	regulation of water loss via skin	12	0.555556	0.0749111	12	0.652778	0.0247745	12	0.625	0.0714361	12	0.611111	0.0313376	3	0.0601852	0.0200617	0.54321	0.655285	0.708615	0.0972222	0.0784557	1.2392	0.467775	0.0694444	0.0784557	0.885142	0.706923	0.0555556	0.0784557	0.708113	0.820213
GO:0065004	protein-DNA complex assembly	12	0.569444	0.0479299	12	0.638889	0.0763028	12	0.680556	0.0694444	12	0.666667	0.0710669	3	0.087963	0.029321	0.54321	0.655285	0.708615	0.0694444	0.0948484	0.732163	0.805858	0.111111	0.0948484	1.17146	0.511761	0.0972222	0.0948484	1.02503	0.610964
GO:1902949	positive regulation of tau-protein kinase activity	12	0.6	0.057735	12	0.65	0.0514929	12	0.691667	0.0416667	12	0.691667	0.0792563	3	0.0683333	0.0227778	0.54223	0.655933	0.709111	0.05	0.0836735	0.59756	0.880789	0.0916667	0.0836735	1.09553	0.562643	0.0916667	0.0836735	1.09553	0.562701
GO:0010659	cardiac muscle cell apoptotic process	12	0.611111	0.0592224	12	0.708333	0.0619717	12	0.680556	0.0630934	12	0.694444	0.049549	3	0.0671296	0.0223765	0.541137	0.656656	0.709689	0.0972222	0.0830171	1.17111	0.512007	0.0694444	0.0830171	0.836508	0.739446	0.0833333	0.0830171	1.00381	0.625556
GO:0075044	positive regulation by symbiont of host autophagy	12	0.622222	0.0310678	12	0.672222	0.0332912	12	0.616667	0.0696915	12	0.594444	0.032264	3	0.0387963	0.0129321	0.540772	0.656898	0.709745	0.05	0.0631323	0.791987	0.768512	-0.00555556	0.0631323	-0.0879986	0.999505	-0.0277778	0.0631323	-0.439993	0.946423
GO:0002686	negative regulation of leukocyte migration	12	0.608333	0.052884	12	0.591667	0.0608753	12	0.691667	0.0690392	12	0.616667	0.0575159	3	0.070625	0.0235417	0.538328	0.658517	0.711289	-0.0166667	0.0853728	-0.195222	0.994726	0.0833333	0.0853728	0.976111	0.644692	0.00833333	0.0853728	0.0976111	0.999326
GO:0044027	hypermethylation of CpG island	12	0.625	0.0684269	12	0.680556	0.0752614	12	0.583333	0.0695706	12	0.680556	0.0381514	3	0.0804398	0.0268133	0.537057	0.65936	0.711995	0.0555556	0.0912198	0.609029	0.875025	-0.0416667	0.0912198	-0.456772	0.940716	0.0555556	0.0912198	0.609029	0.874952
GO:0060528	secretory columnal luminar epithelial cell differentiation involved in prostate glandular acinus development	12	0.555556	0.0473779	12	0.625	0.0464434	12	0.611111	0.0592224	12	0.638889	0.0451025	3	0.0480324	0.0160108	0.536743	0.659568	0.712014	0.0694444	0.0705095	0.984895	0.638665	0.0555556	0.0705095	0.787916	0.77107	0.0833333	0.0705095	1.18187	0.504855
GO:0034435	cholesterol esterification	12	0.6	0.0408248	12	0.641667	0.0451569	12	0.633333	0.0594588	12	0.691667	0.0596179	3	0.0516667	0.0172222	0.531774	0.662871	0.715374	0.0416667	0.0734692	0.567131	0.895475	0.0333333	0.0734692	0.453705	0.941782	0.0916667	0.0734692	1.24769	0.462404
GO:0010991	negative regulation of SMAD protein complex assembly	12	0.65	0.0570752	12	0.65	0.0645497	12	0.658333	0.0668086	12	0.741667	0.0556754	3	0.0716667	0.0238889	0.531311	0.663179	0.7155	-1.73472e-17	0.0865661	-2.00393e-16	1	0.00833333	0.0865661	0.0962656	0.999353	0.0916667	0.0865661	1.05892	0.587651
GO:0060009	Sertoli cell development	12	0.583333	0.0663477	12	0.666667	0.043073	12	0.611111	0.0471963	12	0.650794	0.0480976	3	0.0515401	0.01718	0.530337	0.663828	0.715994	0.0833333	0.0734785	1.13412	0.536614	0.0277778	0.0734785	0.37804	0.964682	0.0674603	0.0734785	0.918096	0.684538
GO:0001765	membrane raft assembly	12	0.583333	0.060372	12	0.672222	0.0397453	12	0.638889	0.0342877	12	0.644444	0.0637405	3	0.0499074	0.0166358	0.52999	0.664059	0.716037	0.0888889	0.072329	1.22895	0.474338	0.0555556	0.072329	0.768095	0.783684	0.0611111	0.072329	0.844905	0.733879
GO:1901299	negative regulation of hydrogen peroxide-mediated programmed cell death	12	0.569444	0.08066	12	0.611111	0.0555556	12	0.583333	0.0383805	12	0.666667	0.0542782	3	0.0665509	0.0221836	0.527743	0.665557	0.717446	0.0416667	0.0837008	0.497805	0.925441	0.0138889	0.0837008	0.165935	0.996733	0.0972222	0.0837008	1.16154	0.518309
GO:0018394	peptidyl-lysine acetylation	12	0.566667	0.0594588	12	0.625	0.09702	12	0.666667	0.0677935	12	0.683333	0.0548183	3	0.0972917	0.0324306	0.526062	0.666679	0.718441	0.0583333	0.101364	0.575485	0.891512	0.1	0.101364	0.986545	0.637498	0.116667	0.101364	1.15097	0.525312
GO:0010792	DNA double-strand break processing involved in repair via single-strand annealing	12	0.569444	0.08814	12	0.694444	0.0980306	12	0.694444	0.0734931	12	0.625	0.0714361	3	0.131944	0.0439815	0.525786	0.666864	0.718441	0.125	0.118074	1.05866	0.587864	0.125	0.118074	1.05866	0.58786	0.0555556	0.118074	0.470514	0.935808
GO:0045815	epigenetic maintenance of chromatin in transcription-competent conformation	12	0.625	0.0848969	12	0.652778	0.090496	12	0.541667	0.0619717	12	0.666667	0.0680414	3	0.112847	0.0376157	0.525349	0.667156	0.718549	0.0277778	0.109241	0.25428	0.988588	-0.0833333	0.109241	-0.76284	0.786949	0.0416667	0.109241	0.38142	0.963808
GO:0090258	negative regulation of mitochondrial fission	12	0.566667	0.0309773	12	0.608333	0.0451569	12	0.566667	0.0466017	12	0.633333	0.055505	3	0.0389583	0.0129861	0.524611	0.667649	0.718769	0.0416667	0.0642311	0.648699	0.854074	-5.39719e-17	0.0642311	-8.40277e-16	1	0.0666667	0.0642311	1.03792	0.60211
GO:0002904	positive regulation of B cell apoptotic process	12	0.583333	0.0994514	12	0.722222	0.0749111	12	0.680556	0.083228	12	0.694444	0.0734931	3	0.131366	0.0437886	0.52447	0.667744	0.718769	0.138889	0.117963	1.1774	0.50779	0.0972222	0.117963	0.824178	0.74759	0.111111	0.117963	0.941917	0.668225
GO:0061615	glycolytic process through fructose-6-phosphate	12	0.583333	0.0385992	12	0.608333	0.0782946	12	0.608333	0.039807	12	0.675	0.0509382	3	0.055625	0.0185417	0.52381	0.668185	0.719038	0.025	0.076809	0.325483	0.976816	0.025	0.076809	0.325483	0.97681	0.0916667	0.076809	1.19344	0.497266
GO:0051124	synaptic assembly at neuromuscular junction	12	0.597222	0.0927923	12	0.722222	0.0720472	12	0.597222	0.066345	12	0.638889	0.0913639	3	0.125	0.0416667	0.523118	0.668648	0.71933	0.125	0.115218	1.0849	0.569884	-7.35981e-18	0.115218	-6.38774e-17	1	0.0416667	0.115218	0.361634	0.968813
GO:0031929	TOR signaling	12	0.6163	0.0220801	12	0.637363	0.0285022	12	0.629121	0.0242772	12	0.656593	0.0172231	3	0.010272	0.003424	0.522129	0.66931	0.719835	0.0210623	0.03306	0.637093	0.860348	0.0128205	0.03306	0.387796	0.962116	0.040293	0.03306	1.21879	0.480866
GO:0034162	toll-like receptor 9 signaling pathway	12	0.591667	0.0583333	12	0.633333	0.0581708	12	0.65	0.0583874	12	0.7	0.0728219	3	0.0722917	0.0240972	0.518262	0.671902	0.722415	0.0416667	0.0880305	0.473321	0.934802	0.0583333	0.0880305	0.662649	0.846376	0.108333	0.0880305	1.23063	0.47321
GO:0051902	negative regulation of mitochondrial depolarization	12	0.583333	0.0561833	12	0.652778	0.08814	12	0.611111	0.0803332	12	0.708333	0.0743235	3	0.106481	0.0354938	0.51659	0.673024	0.723414	0.0694444	0.107011	0.648948	0.853943	0.0277778	0.107011	0.259579	0.987885	0.125	0.107011	1.16811	0.513978
GO:0002283	neutrophil activation involved in immune response	12	0.611111	0.0592224	12	0.611111	0.0969513	12	0.680556	0.0630934	12	0.555556	0.0592224	3	0.0943287	0.0314429	0.513901	0.674832	0.724739	1.29526e-16	0.100982	1.28266e-15	1	0.0694444	0.100982	0.687688	0.832234	-0.0555556	0.100982	-0.55015	0.903316
GO:0060317	cardiac epithelial to mesenchymal transition	12	0.595238	0.0284147	12	0.650794	0.0590045	12	0.615079	0.0368195	12	0.65873	0.0365268	3	0.0322657	0.0107552	0.513709	0.674961	0.724739	0.0555556	0.0590712	0.940485	0.669215	0.0198413	0.0590712	0.335888	0.974668	0.0634921	0.0590712	1.07484	0.576803
GO:0001957	intramembranous ossification	12	0.652778	0.0694444	12	0.680556	0.0596649	12	0.597222	0.066345	12	0.694444	0.0401666	3	0.0665509	0.0221836	0.513601	0.675034	0.724739	0.0277778	0.0848453	0.327393	0.976433	-0.0555556	0.0848453	-0.654787	0.850775	0.0416667	0.0848453	0.49109	0.928083
GO:0035735	intraciliary transport involved in cilium assembly	12	0.566667	0.0497468	12	0.65	0.074366	12	0.666667	0.0781736	12	0.616667	0.0321769	3	0.07	0.0233333	0.513333	0.675214	0.724739	0.0833333	0.0870388	0.957427	0.657556	0.1	0.0870388	1.14891	0.526703	0.05	0.0870388	0.574456	0.892039
GO:0001783	B cell apoptotic process	12	0.597222	0.0328849	12	0.678241	0.0445099	12	0.62037	0.0419231	12	0.627315	0.0653649	3	0.0419882	0.0139961	0.51309	0.675378	0.724739	0.0810185	0.0674265	1.20158	0.492012	0.0231481	0.0674265	0.343309	0.973043	0.0300926	0.0674265	0.446302	0.944319
GO:0045953	negative regulation of natural killer cell mediated cytotoxicity	12	0.65	0.0668558	12	0.716667	0.0534185	12	0.633333	0.0512471	12	0.633333	0.0481999	3	0.0566667	0.0188889	0.513032	0.675417	0.724739	0.0666667	0.0783349	0.851046	0.729868	-0.0166667	0.0783349	-0.212762	0.993214	-0.0166667	0.0783349	-0.212762	0.99321
GO:0018023	peptidyl-lysine trimethylation	12	0.622024	0.0376782	12	0.675595	0.0384399	12	0.639881	0.0355674	12	0.678571	0.043073	3	0.0275032	0.00916773	0.507828	0.678924	0.728294	0.0535714	0.0548526	0.976644	0.644321	0.0178571	0.0548526	0.325548	0.97681	0.0565476	0.0548526	1.0309	0.606936
GO:0031579	membrane raft organization	12	0.569444	0.083228	12	0.666667	0.0983877	12	0.541667	0.0920332	12	0.666667	0.091747	3	0.152778	0.0509259	0.506806	0.679614	0.728825	0.0972222	0.129411	0.751264	0.794214	-0.0277778	0.129411	-0.214647	0.993037	0.0972222	0.129411	0.751264	0.794222
GO:2000619	negative regulation of histone H4-K16 acetylation	12	0.541667	0.077103	12	0.625	0.0547607	12	0.569444	0.066345	12	0.638889	0.0574183	3	0.0758102	0.0252701	0.506147	0.68006	0.729094	0.0833333	0.0912198	0.913544	0.687658	0.0277778	0.0912198	0.304515	0.980812	0.0972222	0.0912198	1.0658	0.582964
GO:1903243	negative regulation of cardiac muscle hypertrophy in response to stress	12	0.608333	0.048396	12	0.683333	0.0575159	12	0.6	0.057735	12	0.683333	0.0877612	3	0.075625	0.0252083	0.503594	0.681786	0.730736	0.075	0.0913389	0.821117	0.749613	-0.00833333	0.0913389	-0.0912353	0.999449	0.075	0.0913389	0.821117	0.749619
GO:0030579	ubiquitin-dependent SMAD protein catabolic process	12	0.65	0.0668558	12	0.658333	0.0829917	12	0.633333	0.0677935	12	0.741667	0.0514315	3	0.0841667	0.0280556	0.502829	0.682304	0.731082	0.00833333	0.0964326	0.0864162	0.999532	-0.0166667	0.0964326	-0.172832	0.996316	0.0916667	0.0964326	0.950578	0.662278
GO:0051567	histone H3-K9 methylation	12	0.555556	0.0379023	12	0.611111	0.076468	12	0.638889	0.0361984	12	0.616667	0.0377168	3	0.0451852	0.0150617	0.501214	0.683398	0.732045	0.0555556	0.0707702	0.785014	0.772932	0.0833333	0.0707702	1.17752	0.507736	0.0611111	0.0707702	0.863515	0.721486
GO:0032388	positive regulation of intracellular transport	12	0.569444	0.0752614	12	0.652778	0.0752614	12	0.652778	0.066345	12	0.694444	0.0790126	3	0.0989583	0.0329861	0.500399	0.68395	0.732427	0.0833333	0.104817	0.795036	0.766519	0.0833333	0.104817	0.795036	0.766561	0.125	0.104817	1.19255	0.497892
GO:0048478	replication fork protection	12	0.574405	0.0381877	12	0.627976	0.066009	12	0.645833	0.023036	12	0.610119	0.0333232	3	0.0334821	0.0111607	0.49892	0.684953	0.733291	0.0535714	0.0610597	0.877361	0.712233	0.0714286	0.0610597	1.16981	0.512775	0.0357143	0.0610597	0.584907	0.887008
GO:2001269	positive regulation of cysteine-type endopeptidase activity involved in apoptotic signaling pathway	12	0.555556	0.0516289	12	0.652778	0.08066	12	0.611111	0.0473779	12	0.611111	0.0374555	3	0.0572917	0.0190972	0.49658	0.686542	0.734782	0.0972222	0.0800599	1.21437	0.483715	0.0555556	0.0800599	0.693925	0.82863	0.0555556	0.0800599	0.693925	0.828596
GO:0097084	vascular associated smooth muscle cell development	12	0.597222	0.066345	12	0.666667	0.0542782	12	0.694444	0.0734931	12	0.680556	0.0479299	3	0.0671296	0.0223765	0.495726	0.687121	0.735192	0.0694444	0.0867361	0.800641	0.762949	0.0972222	0.0867361	1.1209	0.545495	0.0833333	0.0867361	0.960769	0.655271
GO:0071034	CUT catabolic process	12	0.583333	0.0561833	12	0.666667	0.0580259	12	0.569444	0.0521359	12	0.625	0.0797856	3	0.0694444	0.0231481	0.494382	0.688035	0.73596	0.0833333	0.0883387	0.943339	0.667261	-0.0138889	0.0883387	-0.157223	0.997216	0.0416667	0.0883387	0.471669	0.93541
GO:0036493	positive regulation of translation in response to endoplasmic reticulum stress	12	0.625	0.0652791	12	0.625	0.0848969	12	0.555556	0.087841	12	0.694444	0.0841709	3	0.115741	0.0385802	0.489542	0.691332	0.739275	9.71445e-17	0.114607	8.4763e-16	1	-0.0694444	0.114607	-0.605934	0.876572	0.0694444	0.114607	0.605934	0.876565
GO:0018095	protein polyglutamylation	12	0.563492	0.0383619	12	0.595238	0.0672158	12	0.626984	0.0479187	12	0.650794	0.0595839	3	0.0519652	0.0173217	0.487825	0.692503	0.740316	0.031746	0.0769287	0.412668	0.955019	0.0634921	0.0769287	0.825337	0.746858	0.0873016	0.0769287	1.13484	0.536104
GO:2000727	positive regulation of cardiac muscle cell differentiation	12	0.638889	0.0430005	12	0.644444	0.0688204	12	0.7	0.0333333	12	0.694444	0.0301046	3	0.0374074	0.0124691	0.483149	0.695698	0.74352	0.00555556	0.0655847	0.0847082	0.999558	0.0611111	0.0655847	0.93179	0.675179	0.0555556	0.0655847	0.847082	0.732512
GO:0045741	positive regulation of epidermal growth factor-activated receptor activity	12	0.599206	0.0525768	12	0.650794	0.0522079	12	0.634921	0.0637621	12	0.686508	0.0368195	3	0.0472411	0.015747	0.481064	0.697125	0.744833	0.0515873	0.0738623	0.698426	0.82598	0.0357143	0.0738623	0.483525	0.930982	0.0873016	0.0738623	1.18195	0.50482
GO:0038203	TORC2 signaling	12	0.555556	0.0427059	12	0.611111	0.0592224	12	0.625	0.0797856	12	0.652778	0.0479299	3	0.0601852	0.0200617	0.477861	0.69932	0.746965	0.0555556	0.0836484	0.664156	0.845558	0.0694444	0.0836484	0.830195	0.743646	0.0972222	0.0836484	1.16227	0.517865
GO:0070884	regulation of calcineurin-NFAT signaling cascade	12	0.611111	0.0516289	12	0.680556	0.0630934	12	0.625	0.0823809	12	0.708333	0.0652791	3	0.0758102	0.0252701	0.476049	0.700564	0.74808	0.0694444	0.0940593	0.738305	0.802174	0.0138889	0.0940593	0.147661	0.997688	0.0972222	0.0940593	1.03363	0.605042
GO:0007292	female gamete generation	12	0.56746	0.0277778	12	0.607143	0.0410828	12	0.626984	0.0355737	12	0.619048	0.0465242	3	0.0251323	0.00837743	0.474153	0.701866	0.749257	0.0396825	0.0542651	0.731272	0.80644	0.0595238	0.0542651	1.09691	0.561729	0.0515873	0.0542651	0.950654	0.662229
GO:0006068	ethanol catabolic process	12	0.616667	0.0489795	12	0.625	0.0445941	12	0.658333	0.0743235	12	0.708333	0.0690392	3	0.0622917	0.0207639	0.471541	0.703663	0.750789	0.00833333	0.0856681	0.0972747	0.999333	0.0416667	0.0856681	0.486373	0.929875	0.0916667	0.0856681	1.07002	0.580055
GO:0048597	post-embryonic camera-type eye morphogenesis	12	0.566667	0.0541229	12	0.616667	0.0911487	12	0.575	0.027866	12	0.666667	0.0762108	3	0.075625	0.0252083	0.471484	0.703702	0.750789	0.05	0.094398	0.529672	0.912322	0.00833333	0.094398	0.0882787	0.9995	0.1	0.094398	1.05934	0.587422
GO:0006620	post-translational protein targeting to endoplasmic reticulum membrane	12	0.585185	0.0386194	12	0.637037	0.02794	12	0.62037	0.0283554	12	0.635185	0.0428553	3	0.0207819	0.0069273	0.470026	0.704706	0.751646	0.0518519	0.0495616	1.04621	0.59635	0.0351852	0.0495616	0.709928	0.819232	0.05	0.0495616	1.00885	0.622131
GO:0097107	postsynaptic density assembly	12	0.638889	0.0890308	12	0.75	0.0435194	12	0.666667	0.091747	12	0.638889	0.0734931	3	0.099537	0.033179	0.467854	0.706202	0.753028	0.111111	0.108718	1.02201	0.613052	0.0277778	0.108718	0.255503	0.98843	-6.7987e-17	0.108718	-6.25352e-16	1
GO:0031087	deadenylation-independent decapping of nuclear-transcribed mRNA	12	0.569444	0.0694444	12	0.555556	0.0473779	12	0.652778	0.0724114	12	0.597222	0.0596649	3	0.0665509	0.0221836	0.46593	0.707529	0.754228	-0.0138889	0.0890801	-0.155915	0.997286	0.0833333	0.0890801	0.935488	0.672629	0.0277778	0.0890801	0.311829	0.979479
GO:0021942	radial glia guided migration of Purkinje cell	12	0.558333	0.0499368	12	0.6	0.0301511	12	0.608333	0.0608753	12	0.633333	0.0355335	3	0.035	0.0116667	0.464555	0.708478	0.755025	0.0416667	0.0646963	0.644035	0.856612	0.05	0.0646963	0.772842	0.780674	0.075	0.0646963	1.15926	0.519821
GO:0002467	germinal center formation	12	0.561111	0.0508899	12	0.6	0.0464207	12	0.633333	0.0389249	12	0.622222	0.0501401	3	0.0365741	0.0121914	0.46317	0.709435	0.755829	0.0388889	0.0662339	0.587145	0.885925	0.0722222	0.0662339	1.09041	0.566156	0.0611111	0.0662339	0.922657	0.681447
GO:0042118	endothelial cell activation	12	0.605556	0.0481708	12	0.583333	0.0411329	12	0.561111	0.0342877	12	0.633333	0.0553532	3	0.0343519	0.0114506	0.462541	0.70987	0.756078	-0.0222222	0.0642338	-0.345958	0.972457	-0.0444444	0.0642338	-0.691917	0.829785	0.0277778	0.0642338	0.432448	0.948883
GO:2000651	positive regulation of sodium ion transmembrane transporter activity	12	0.572222	0.0565318	12	0.644444	0.0396392	12	0.638889	0.0388889	12	0.638889	0.0627422	3	0.0425	0.0141667	0.462236	0.710081	0.756088	0.0722222	0.0714704	1.01052	0.620975	0.0666667	0.0714704	0.932786	0.674493	0.0666667	0.0714704	0.932786	0.674479
GO:1990314	cellular response to insulin-like growth factor stimulus	12	0.575397	0.0251829	12	0.634921	0.0575304	12	0.634921	0.0338414	12	0.634921	0.0508748	3	0.0318878	0.0106293	0.461495	0.710592	0.756418	0.0595238	0.0619572	0.960724	0.655325	0.0595238	0.0619572	0.960724	0.655296	0.0595238	0.0619572	0.960724	0.655325
GO:0046825	regulation of protein export from nucleus	12	0.607143	0.0405303	12	0.669643	0.0450737	12	0.645833	0.0496311	12	0.6875	0.0661065	3	0.0434471	0.0144824	0.459422	0.712027	0.757729	0.0625	0.0724833	0.862268	0.722331	0.0386905	0.0724833	0.533785	0.910531	0.0803571	0.0724833	1.10863	0.553771
GO:0016242	negative regulation of macroautophagy	12	0.593939	0.0543308	12	0.639394	0.0253039	12	0.665152	0.0397499	12	0.634848	0.0492599	3	0.0312397	0.0104132	0.456798	0.713844	0.759302	0.0454545	0.0616389	0.737432	0.802675	0.0712121	0.0616389	1.15531	0.52246	0.0409091	0.0616389	0.663689	0.845837
GO:1902961	positive regulation of aspartic-type endopeptidase activity involved in amyloid precursor protein catabolic process	12	0.575	0.0524043	12	0.591667	0.067933	12	0.641667	0.0820738	12	0.666667	0.0432283	3	0.065625	0.021875	0.456702	0.713911	0.759302	0.0166667	0.0893474	0.186538	0.995388	0.0666667	0.0893474	0.746151	0.797366	0.0916667	0.0893474	1.02596	0.610363
GO:0070973	protein localization to endoplasmic reticulum exit site	12	0.577778	0.0564573	12	0.627778	0.0371169	12	0.638889	0.0528376	12	0.672222	0.0780479	3	0.0550926	0.0183642	0.455178	0.714967	0.760211	0.05	0.0820011	0.609748	0.874601	0.0611111	0.0820011	0.745247	0.797919	0.0944444	0.0820011	1.15175	0.52483
GO:0010744	positive regulation of macrophage derived foam cell differentiation	12	0.60119	0.0574588	12	0.654762	0.0422425	12	0.633929	0.0340877	12	0.666667	0.031497	3	0.029629	0.00987635	0.454714	0.715289	0.760337	0.0535714	0.0601663	0.890389	0.703393	0.0327381	0.0601663	0.544127	0.905997	0.0654762	0.0601663	1.08825	0.567666
GO:0042159	lipoprotein catabolic process	12	0.633333	0.0607196	12	0.558333	0.0542976	12	0.608333	0.052884	12	0.641667	0.0542976	3	0.050625	0.016875	0.45436	0.715535	0.760382	-0.075	0.0786767	-0.953268	0.660439	-0.025	0.0786767	-0.317756	0.978346	0.00833333	0.0786767	0.105919	0.99914
GO:0036124	histone H3-K9 trimethylation	12	0.558333	0.0874368	12	0.558333	0.0732972	12	0.633333	0.0414388	12	0.633333	0.0432283	3	0.0675	0.0225	0.451711	0.717373	0.76212	-1.85037e-17	0.091114	-2.03083e-16	1	0.075	0.091114	0.823144	0.748276	0.075	0.091114	0.823144	0.748266
GO:0048251	elastic fiber assembly	12	0.642857	0.0373024	12	0.714286	0.0537215	12	0.662698	0.0323491	12	0.666667	0.0530781	3	0.0330215	0.0110072	0.450677	0.718092	0.762618	0.0714286	0.0638013	1.11955	0.54642	0.0198413	0.0638013	0.310985	0.979641	0.0238095	0.0638013	0.373182	0.965933
GO:0002693	positive regulation of cellular extravasation	12	0.569444	0.0724114	12	0.666667	0.0542782	12	0.625	0.0584775	12	0.611111	0.0516289	3	0.0578704	0.0192901	0.45045	0.718249	0.762618	0.0972222	0.0844828	1.15079	0.525451	0.0555556	0.0844828	0.657596	0.849196	0.0416667	0.0844828	0.493197	0.927272
GO:0030836	positive regulation of actin filament depolymerization	12	0.616667	0.0625631	12	0.716667	0.0575159	12	0.7	0.0639602	12	0.691667	0.0782946	3	0.070625	0.0235417	0.449873	0.71865	0.762828	0.1	0.0933895	1.07078	0.579535	0.0833333	0.0933895	0.892321	0.702098	0.075	0.0933895	0.803089	0.761349
GO:0106035	protein maturation by [4Fe-4S] cluster transfer	12	0.558333	0.0583333	12	0.583333	0.0705319	12	0.65	0.0435194	12	0.616667	0.0625631	3	0.0572917	0.0190972	0.448746	0.719434	0.763444	0.025	0.0842188	0.296846	0.982165	0.0916667	0.0842188	1.08843	0.567496	0.0583333	0.0842188	0.69264	0.82936
GO:0050805	negative regulation of synaptic transmission	12	0.572222	0.035256	12	0.611111	0.034654	12	0.577778	0.036082	12	0.627778	0.0508899	3	0.0255556	0.00851852	0.448184	0.719825	0.763642	0.0388889	0.0562831	0.690951	0.830362	0.00555556	0.0562831	0.0987073	0.999303	0.0555556	0.0562831	0.987073	0.637111
GO:1900223	positive regulation of amyloid-beta clearance	12	0.6	0.0389249	12	0.65	0.0435194	12	0.666667	0.0581708	12	0.608333	0.0499368	3	0.0372917	0.0124306	0.446182	0.721219	0.764776	0.05	0.0681418	0.733764	0.804909	0.0666667	0.0681418	0.978352	0.643139	0.00833333	0.0681418	0.122294	0.99868
GO:1903432	regulation of TORC1 signaling	12	0.541667	0.0596179	12	0.633333	0.0568535	12	0.608333	0.0633154	12	0.591667	0.0514315	3	0.0539583	0.0179861	0.446062	0.721302	0.764776	0.0916667	0.0819776	1.11819	0.54732	0.0666667	0.0819776	0.81323	0.754794	0.05	0.0819776	0.609923	0.874568
GO:1901671	positive regulation of superoxide dismutase activity	12	0.569444	0.032166	12	0.611111	0.0690646	12	0.638889	0.0675239	12	0.652778	0.0433175	3	0.0486111	0.0162037	0.441261	0.724649	0.768107	0.0416667	0.0782319	0.532605	0.911035	0.0694444	0.0782319	0.887674	0.705288	0.0833333	0.0782319	1.06521	0.583352
GO:0097264	self proteolysis	12	0.587302	0.0566275	12	0.619048	0.0500807	12	0.623016	0.0448159	12	0.670635	0.0551287	3	0.042517	0.0141723	0.438947	0.726264	0.769602	0.031746	0.0733566	0.432763	0.948769	0.0357143	0.0733566	0.486858	0.929726	0.0833333	0.0733566	1.136	0.535333
GO:0006271	DNA strand elongation involved in DNA replication	12	0.605556	0.0508899	12	0.633333	0.0406181	12	0.655556	0.0374555	12	0.666667	0.0317821	3	0.0262037	0.00873457	0.437649	0.727171	0.770344	0.0277778	0.0576742	0.481632	0.93171	0.05	0.0576742	0.866938	0.719217	0.0611111	0.0576742	1.05959	0.587228
GO:0045654	positive regulation of megakaryocyte differentiation	12	0.572222	0.0371169	12	0.583333	0.0526247	12	0.633333	0.0371547	12	0.583333	0.0368133	3	0.0269444	0.00898148	0.434978	0.729039	0.772105	0.0111111	0.0586631	0.189405	0.995177	0.0611111	0.0586631	1.04173	0.599488	0.0111111	0.0586631	0.189405	0.995176
GO:1903288	positive regulation of potassium ion import across plasma membrane	12	0.569444	0.0521359	12	0.625	0.0507726	12	0.638889	0.0574183	12	0.638889	0.0401666	3	0.0393519	0.0131173	0.428408	0.733641	0.77676	0.0555556	0.0714361	0.777696	0.777635	0.0694444	0.0714361	0.97212	0.647477	0.0694444	0.0714361	0.97212	0.647468
GO:0043297	apical junction assembly	12	0.583333	0.0497796	12	0.662698	0.031269	12	0.619048	0.0457798	12	0.634921	0.0686905	3	0.0394936	0.0131645	0.427284	0.73443	0.777375	0.0793651	0.0716587	1.10754	0.554548	0.0357143	0.0716587	0.498394	0.925233	0.0515873	0.0716587	0.719903	0.81328
GO:0070829	heterochromatin maintenance	12	0.566667	0.100252	12	0.575	0.110182	12	0.541667	0.0712	12	0.675	0.0708445	3	0.123958	0.0413194	0.42669	0.734846	0.777449	0.00833333	0.127041	0.0655954	0.999795	-0.025	0.127041	-0.196786	0.994601	0.108333	0.127041	0.85274	0.728716
GO:0035087	RISC complex assembly	12	0.625	0.0464434	12	0.708333	0.0714361	12	0.638889	0.0451025	12	0.666667	0.0580259	3	0.0486111	0.0162037	0.426593	0.734914	0.777449	0.0833333	0.0795655	1.04736	0.59563	0.0138889	0.0795655	0.174559	0.996209	0.0416667	0.0795655	0.523678	0.914874
GO:0046085	adenosine metabolic process	12	0.575	0.0410561	12	0.591667	0.0596179	12	0.641667	0.0542976	12	0.633333	0.0395684	3	0.0372917	0.0124306	0.424811	0.736165	0.778553	0.0166667	0.0698348	0.238659	0.990509	0.0666667	0.0698348	0.954634	0.659472	0.0583333	0.0698348	0.835305	0.740254
GO:0071900	regulation of protein serine/threonine kinase activity	12	0.558333	0.0451569	12	0.633333	0.0256235	12	0.6	0.0717741	12	0.625	0.0538305	3	0.0408333	0.0136111	0.422248	0.737966	0.780237	0.075	0.0732972	1.02323	0.612221	0.0416667	0.0732972	0.568462	0.894833	0.0666667	0.0732972	0.909539	0.690358
GO:1905563	negative regulation of vascular endothelial cell proliferation	12	0.625	0.0797856	12	0.694444	0.0841709	12	0.680556	0.066345	12	0.736111	0.0479299	3	0.0758102	0.0252701	0.418045	0.740924	0.783143	0.0694444	0.100373	0.691865	0.829803	0.0555556	0.100373	0.553492	0.90177	0.111111	0.100373	1.10698	0.554904
GO:0030299	intestinal cholesterol absorption	12	0.591667	0.0621074	12	0.641667	0.0434468	12	0.6	0.0615457	12	0.675	0.0697669	3	0.0539583	0.0179861	0.416338	0.742126	0.784193	0.05	0.0848536	0.58925	0.884875	0.00833333	0.0848536	0.0982084	0.999314	0.0833333	0.0848536	0.982084	0.640613
GO:0002327	immature B cell differentiation	12	0.611111	0.0803332	12	0.638889	0.0890308	12	0.694444	0.0574183	12	0.708333	0.0507726	3	0.0758102	0.0252701	0.415873	0.742454	0.784318	0.0277778	0.100635	0.276026	0.98554	0.0833333	0.100635	0.828079	0.745056	0.0972222	0.100635	0.966092	0.651597
GO:0033314	mitotic DNA replication checkpoint signaling	12	0.625	0.0445941	12	0.683333	0.034451	12	0.616667	0.0534185	12	0.675	0.0719059	3	0.0416667	0.0138889	0.413378	0.744213	0.785954	0.0583333	0.0748315	0.77953	0.776447	-0.00833333	0.0748315	-0.111361	0.999001	0.05	0.0748315	0.668168	0.843323
GO:1990441	negative regulation of transcription from RNA polymerase II promoter in response to endoplasmic reticulum stress	12	0.558333	0.0802065	12	0.641667	0.0570198	12	0.658333	0.0514315	12	0.608333	0.0811455	3	0.07	0.0233333	0.411215	0.745739	0.787176	0.0833333	0.0972475	0.85692	0.725931	0.1	0.0972475	1.0283	0.608682	0.05	0.0972475	0.514152	0.918844
GO:0010886	positive regulation of cholesterol storage	12	0.575397	0.0277778	12	0.634921	0.0459047	12	0.626984	0.0510433	12	0.595238	0.0448319	3	0.0277305	0.00924351	0.411143	0.74579	0.787176	0.0595238	0.0612134	0.972398	0.647271	0.0515873	0.0612134	0.842745	0.73537	0.0198413	0.0612134	0.324133	0.977086
GO:0060113	inner ear receptor cell differentiation	12	0.583333	0.0440959	12	0.658333	0.0542976	12	0.616667	0.0440959	12	0.65	0.0690849	3	0.0422917	0.0140972	0.404749	0.750308	0.791722	0.075	0.0761901	0.98438	0.638986	0.0333333	0.0761901	0.437502	0.947248	0.0666667	0.0761901	0.875005	0.713815
GO:2000646	positive regulation of receptor catabolic process	12	0.597222	0.066345	12	0.680556	0.08814	12	0.611111	0.0626751	12	0.680556	0.0596649	3	0.0711806	0.0237269	0.402319	0.752027	0.793313	0.0833333	0.0991423	0.840543	0.736845	0.0138889	0.0991423	0.14009	0.998023	0.0833333	0.0991423	0.840543	0.736814
GO:0032474	otolith morphogenesis	12	0.625	0.0743235	12	0.569444	0.056027	12	0.652778	0.0521359	12	0.652778	0.0630934	3	0.0555556	0.0185185	0.401826	0.752376	0.793457	-0.0555556	0.0876412	-0.633898	0.862067	0.0277778	0.0876412	0.316949	0.978502	0.0277778	0.0876412	0.316949	0.978512
GO:0090330	regulation of platelet aggregation	12	0.569444	0.0630934	12	0.597222	0.0596649	12	0.666667	0.0894239	12	0.666667	0.0940127	3	0.087963	0.029321	0.400959	0.75299	0.793882	0.0277778	0.110399	0.251613	0.988935	0.0972222	0.110399	0.880647	0.709926	0.0972222	0.110399	0.880647	0.709998
GO:0032489	regulation of Cdc42 protein signal transduction	12	0.6	0.0738549	12	0.616667	0.0705319	12	0.625	0.0760034	12	0.7	0.0590326	3	0.070625	0.0235417	0.398525	0.754715	0.795476	0.0166667	0.0992236	0.167971	0.996616	0.025	0.0992236	0.251956	0.988891	0.1	0.0992236	1.00782	0.622847
GO:0010950	positive regulation of endopeptidase activity	12	0.583333	0.0357143	12	0.619048	0.0326354	12	0.670635	0.0488507	12	0.646825	0.0978113	3	0.0507842	0.0169281	0.394759	0.757386	0.798067	0.0357143	0.08454	0.422454	0.952047	0.0873016	0.08454	1.03267	0.605707	0.0634921	0.08454	0.75103	0.794376
GO:0045540	regulation of cholesterol biosynthetic process	12	0.558333	0.0499368	12	0.6	0.0615457	12	0.55	0.0468718	12	0.625	0.0652791	3	0.045	0.015	0.392468	0.759012	0.799555	0.0416667	0.079812	0.52206	0.915564	-0.00833333	0.079812	-0.104412	0.999176	0.0666667	0.079812	0.835297	0.740274
GO:0048570	notochord morphogenesis	12	0.666667	0.112367	12	0.625	0.0619717	12	0.652778	0.0694444	12	0.75	0.0928867	3	0.104167	0.0347222	0.38687	0.76299	0.803311	-0.0416667	0.122305	-0.340677	0.973628	-0.0138889	0.122305	-0.113559	0.998941	0.0833333	0.122305	0.681354	0.835863
GO:0019068	virion assembly	12	0.583333	0.0427387	12	0.65	0.0545104	12	0.644444	0.0610422	12	0.583333	0.0748174	3	0.0491667	0.0163889	0.386847	0.763006	0.803311	0.0666667	0.0840291	0.793376	0.767593	0.0611111	0.0840291	0.727261	0.808873	-1.13312e-17	0.0840291	-1.34848e-16	1
GO:1903348	positive regulation of bicellular tight junction assembly	12	0.566667	0.0497468	12	0.625	0.0304636	12	0.633333	0.0568535	12	0.625	0.0565752	3	0.0341667	0.0113889	0.385965	0.763633	0.803746	0.0583333	0.0701279	0.831813	0.742602	0.0666667	0.0701279	0.950643	0.66226	0.0583333	0.0701279	0.831813	0.742602
GO:0019886	antigen processing and presentation of exogenous peptide antigen via MHC class II	12	0.590909	0.0325712	12	0.599747	0.0407096	12	0.621212	0.0493439	12	0.660354	0.0692689	3	0.0344544	0.0114848	0.384706	0.764529	0.804462	0.00883838	0.0705378	0.1253	0.998579	0.030303	0.0705378	0.4296	0.949743	0.0694444	0.0705378	0.9845	0.638931
GO:1903608	protein localization to cytoplasmic stress granule	12	0.583333	0.0410828	12	0.630952	0.0256336	12	0.603175	0.0362908	12	0.650794	0.0746814	3	0.031935	0.010645	0.384051	0.764995	0.804727	0.047619	0.0679677	0.700613	0.824741	0.0198413	0.0679677	0.291922	0.98301	0.0674603	0.0679677	0.992535	0.633364
GO:0097720	calcineurin-mediated signaling	12	0.597222	0.0694444	12	0.652778	0.0724114	12	0.583333	0.0695706	12	0.541667	0.0848969	3	0.0758102	0.0252701	0.380915	0.767228	0.806849	0.0555556	0.105151	0.52834	0.91289	-0.0138889	0.105151	-0.132085	0.99834	-0.0555556	0.105151	-0.52834	0.912879
GO:0060762	regulation of branching involved in mammary gland duct morphogenesis	12	0.638889	0.0866349	12	0.736111	0.0630934	12	0.666667	0.076761	12	0.722222	0.0690646	3	0.0758102	0.0252701	0.380311	0.767658	0.807074	0.0972222	0.105234	0.923863	0.680576	0.0277778	0.105234	0.263961	0.987281	0.0833333	0.105234	0.791883	0.768579
GO:0044597	daunorubicin metabolic process	12	0.622024	0.0361067	12	0.633929	0.0419651	12	0.645833	0.0324416	12	0.672619	0.0287714	3	0.0168739	0.00562465	0.379146	0.768488	0.807495	0.0119048	0.0497243	0.239415	0.99042	0.0238095	0.0497243	0.47883	0.932718	0.0505952	0.0497243	1.01751	0.616152
GO:0044598	doxorubicin metabolic process	12	0.622024	0.0361067	12	0.633929	0.0419651	12	0.645833	0.0324416	12	0.672619	0.0287714	3	0.0168739	0.00562465	0.379146	0.768488	0.807495	0.0119048	0.0497243	0.239415	0.990417	0.0238095	0.0497243	0.47883	0.932755	0.0505952	0.0497243	1.01751	0.616166
GO:0036016	cellular response to interleukin-3	12	0.641667	0.052884	12	0.708333	0.048396	12	0.725	0.0565752	12	0.666667	0.0837866	3	0.0522917	0.0174306	0.378271	0.769112	0.807923	0.0666667	0.0876352	0.76073	0.788322	0.0833333	0.0876352	0.950912	0.662028	0.025	0.0876352	0.285274	0.984096
GO:0000454	snoRNA guided rRNA pseudouridine synthesis	12	0.583333	0.0833333	12	0.638889	0.0958599	12	0.583333	0.0523038	12	0.694444	0.106271	3	0.101852	0.0339506	0.375194	0.771305	0.809773	0.0555556	0.122806	0.452384	0.94226	0	0.122806	0	1	0.111111	0.122806	0.904768	0.693579
GO:0003413	chondrocyte differentiation involved in endochondral bone morphogenesis	12	0.583333	0.101545	12	0.694444	0.0734931	12	0.583333	0.0994514	12	0.638889	0.0675239	3	0.101852	0.0339506	0.375194	0.771305	0.809773	0.111111	0.122806	0.904768	0.693668	-9.81308e-17	0.122806	-7.9907e-16	1	0.0555556	0.122806	0.452384	0.942271
GO:0009052	pentose-phosphate shunt, non-oxidative branch	12	0.666667	0.0449467	12	0.691667	0.0514315	12	0.7	0.0639602	12	0.741667	0.0416667	3	0.035	0.0116667	0.370638	0.774556	0.812959	0.025	0.0724307	0.345157	0.972639	0.0333333	0.0724307	0.46021	0.939528	0.075	0.0724307	1.03547	0.603784
GO:1900086	positive regulation of peptidyl-tyrosine autophosphorylation	12	0.6	0.0369274	12	0.675	0.0719059	12	0.633333	0.0731679	12	0.6	0.0426401	3	0.045625	0.0152083	0.369876	0.775101	0.813302	0.075	0.0827823	0.905991	0.69283	0.0333333	0.0827823	0.402663	0.957957	-1.48722e-17	0.0827823	-1.79654e-16	1
GO:0021785	branchiomotor neuron axon guidance	12	0.666667	0.0615457	12	0.736111	0.0630934	12	0.694444	0.0675239	12	0.652778	0.0479299	3	0.0486111	0.0162037	0.369305	0.775508	0.813502	0.0694444	0.0855144	0.812079	0.755514	0.0277778	0.0855144	0.324832	0.976947	-0.0138889	0.0855144	-0.162416	0.996936
GO:0000720	pyrimidine dimer repair by nucleotide-excision repair	12	0.555556	0.0516289	12	0.625	0.0652791	12	0.611111	0.0925084	12	0.652778	0.0521359	3	0.0601852	0.0200617	0.367373	0.776888	0.814721	0.0694444	0.0954014	0.727918	0.808414	0.0555556	0.0954014	0.582335	0.888243	0.0972222	0.0954014	1.01909	0.61507
GO:1903671	negative regulation of sprouting angiogenesis	12	0.59127	0.049549	12	0.646825	0.0484978	12	0.626984	0.0379114	12	0.642857	0.0278035	3	0.0230537	0.00768456	0.365021	0.778569	0.816255	0.0555556	0.0592345	0.937892	0.67098	0.0357143	0.0592345	0.60293	0.878094	0.0515873	0.0592345	0.870899	0.716553
GO:1905037	autophagosome organization	12	0.569444	0.0630934	12	0.583333	0.0973124	12	0.513889	0.0381514	12	0.611111	0.0592224	3	0.0601852	0.0200617	0.363175	0.779889	0.817411	0.0138889	0.0959513	0.144749	0.997819	-0.0555556	0.0959513	-0.578997	0.889863	0.0416667	0.0959513	0.434248	0.94828
GO:0006563	L-serine metabolic process	12	0.638889	0.064332	12	0.694444	0.0790126	12	0.625	0.0619717	12	0.708333	0.0652791	3	0.0601852	0.0200617	0.361796	0.780874	0.818215	0.0555556	0.0961339	0.577898	0.890371	-0.0138889	0.0961339	-0.144474	0.997833	0.0694444	0.0961339	0.722372	0.811779
GO:0045588	positive regulation of gamma-delta T cell differentiation	12	0.627778	0.064332	12	0.661111	0.0673992	12	0.694444	0.0414049	12	0.627778	0.031203	3	0.0366667	0.0122222	0.358342	0.783346	0.82041	0.0333333	0.0753964	0.442107	0.945731	0.0666667	0.0753964	0.884215	0.707583	-2.26623e-17	0.0753964	-3.00576e-16	1
GO:0035617	stress granule disassembly	12	0.569444	0.0694444	12	0.666667	0.0615457	12	0.625	0.0507726	12	0.652778	0.0972222	3	0.0665509	0.0221836	0.358255	0.783407	0.82041	0.0972222	0.101588	0.95702	0.657862	0.0555556	0.101588	0.546869	0.904756	0.0833333	0.101588	0.820303	0.750165
GO:0016255	attachment of GPI anchor to protein	12	0.608333	0.0499368	12	0.65	0.035887	12	0.658333	0.0621074	12	0.691667	0.0743235	3	0.0422917	0.0140972	0.356994	0.78431	0.821126	0.0416667	0.0811261	0.513604	0.91906	0.05	0.0811261	0.616325	0.871284	0.0833333	0.0811261	1.02721	0.609479
GO:0046040	IMP metabolic process	12	0.611111	0.0592224	12	0.638889	0.0609732	12	0.694444	0.0675239	12	0.652778	0.0433175	3	0.0434028	0.0144676	0.353017	0.787158	0.823877	0.0277778	0.0826466	0.336103	0.974605	0.0833333	0.0826466	1.00831	0.622493	0.0416667	0.0826466	0.504155	0.922924
GO:1900037	regulation of cellular response to hypoxia	12	0.583333	0.0561833	12	0.638889	0.0705717	12	0.680556	0.0927923	12	0.652778	0.0479299	3	0.0601852	0.0200617	0.351136	0.788505	0.824914	0.0555556	0.0975823	0.56932	0.894464	0.0972222	0.0975823	0.99631	0.630757	0.0694444	0.0975823	0.71165	0.818205
GO:0042473	outer ear morphogenesis	12	0.577778	0.0501401	12	0.622222	0.0396392	12	0.566667	0.0422435	12	0.622222	0.0621356	3	0.0307407	0.0102469	0.351019	0.788589	0.824914	0.0444444	0.0697518	0.637179	0.860259	-0.0111111	0.0697518	-0.159295	0.997107	0.0444444	0.0697518	0.637179	0.860315
GO:0071872	cellular response to epinephrine stimulus	12	0.6	0.0707107	12	0.683333	0.0385992	12	0.658333	0.0633154	12	0.675	0.075	3	0.0508333	0.0169444	0.3503	0.789104	0.825223	0.0833333	0.0897879	0.928113	0.677659	0.0583333	0.0897879	0.649679	0.853581	0.075	0.0897879	0.835302	0.740248
GO:0014044	Schwann cell development	12	0.603175	0.052536	12	0.626984	0.0360534	12	0.630952	0.0620669	12	0.670635	0.0323491	3	0.0281557	0.00938524	0.349206	0.789888	0.825812	0.0238095	0.0669277	0.35575	0.970213	0.0277778	0.0669277	0.415042	0.954312	0.0674603	0.0669277	1.00796	0.62271
GO:0035773	insulin secretion involved in cellular response to glucose stimulus	12	0.544444	0.0561583	12	0.611111	0.044064	12	0.588889	0.0400617	12	0.616667	0.0752661	3	0.0387963	0.0129321	0.348612	0.790314	0.825983	0.0666667	0.0786299	0.847854	0.731956	0.0444444	0.0786299	0.565236	0.896382	0.0722222	0.0786299	0.918508	0.684266
GO:1903955	positive regulation of protein targeting to mitochondrion	12	0.569444	0.0521359	12	0.597222	0.0381514	12	0.638889	0.049549	12	0.625	0.0652791	3	0.0341435	0.0113812	0.348363	0.790492	0.825983	0.0277778	0.0737908	0.37644	0.965121	0.0694444	0.0737908	0.9411	0.668805	0.0555556	0.0737908	0.75288	0.793197
GO:0003177	pulmonary valve development	12	0.555556	0.0854118	12	0.652778	0.0993632	12	0.611111	0.0803332	12	0.666667	0.0710669	3	0.0896991	0.0298997	0.347604	0.791036	0.82632	0.0972222	0.119733	0.81199	0.755572	0.0555556	0.119733	0.463994	0.938179	0.111111	0.119733	0.927988	0.677784
GO:0061041	regulation of wound healing	12	0.569444	0.0596649	12	0.625	0.0547607	12	0.583333	0.0523038	12	0.638889	0.0574183	3	0.0393519	0.0131173	0.347261	0.791282	0.826347	0.0555556	0.0793448	0.700179	0.824926	0.0138889	0.0793448	0.175045	0.996177	0.0694444	0.0793448	0.875224	0.713675
GO:1904504	positive regulation of lipophagy	12	0.541667	0.0619717	12	0.638889	0.0574183	12	0.583333	0.0435194	12	0.569444	0.101459	3	0.0601852	0.0200617	0.346038	0.792159	0.826971	0.0972222	0.0982985	0.989051	0.635776	0.0416667	0.0982985	0.423879	0.951594	0.0277778	0.0982985	0.282586	0.984521
GO:0045446	endothelial cell differentiation	12	0.597222	0.0780074	12	0.597222	0.08814	12	0.625	0.0507726	12	0.694444	0.0890308	3	0.0758102	0.0252701	0.345812	0.79232	0.826971	2.31296e-16	0.110359	2.09586e-15	1	0.0277778	0.110359	0.251704	0.988923	0.0972222	0.110359	0.880964	0.709776
GO:0071219	cellular response to molecule of bacterial origin	12	0.622222	0.0688204	12	0.644444	0.0570506	12	0.622222	0.0421104	12	0.688889	0.0413031	3	0.0355556	0.0118519	0.344423	0.793317	0.82778	0.0222222	0.0757306	0.293438	0.982757	-4.90654e-18	0.0757306	-6.47894e-17	1	0.0666667	0.0757306	0.880313	0.710217
GO:0046929	negative regulation of neurotransmitter secretion	12	0.597222	0.066345	12	0.611111	0.103258	12	0.680556	0.0724114	12	0.583333	0.0383805	3	0.0671296	0.0223765	0.342458	0.794725	0.829019	0.0138889	0.104356	0.133092	0.998302	0.0833333	0.104356	0.798549	0.764247	-0.0138889	0.104356	-0.133092	0.998303
GO:1905451	positive regulation of Fc-gamma receptor signaling pathway involved in phagocytosis	12	0.558333	0.0312815	12	0.591667	0.067933	12	0.583333	0.0297294	12	0.625	0.0494286	3	0.0272917	0.00909722	0.339939	0.796533	0.830673	0.0333333	0.0667849	0.499115	0.924937	0.025	0.0667849	0.374336	0.965663	0.0666667	0.0667849	0.998229	0.629435
GO:0001919	regulation of receptor recycling	12	0.583333	0.0324375	12	0.597222	0.0381514	12	0.652778	0.0950331	12	0.583333	0.0383805	3	0.0393519	0.0131173	0.336029	0.799338	0.833366	0.0138889	0.08066	0.172191	0.996358	0.0694444	0.08066	0.860953	0.723175	-1.13312e-17	0.08066	-1.40481e-16	1
GO:0031000	response to caffeine	12	0.572222	0.0397453	12	0.627778	0.0582912	12	0.644444	0.0540192	12	0.627778	0.0632766	3	0.0358333	0.0119444	0.334591	0.80037	0.83421	0.0555556	0.0771348	0.72024	0.813087	0.0722222	0.0771348	0.936312	0.67206	0.0555556	0.0771348	0.72024	0.813091
GO:0060628	regulation of ER to Golgi vesicle-mediated transport	12	0.572222	0.0571243	12	0.633333	0.0460566	12	0.633333	0.0389249	12	0.65	0.0845368	3	0.0422222	0.0140741	0.333999	0.800794	0.834421	0.0611111	0.0838034	0.72922	0.807686	0.0611111	0.0838034	0.72922	0.807671	0.0777778	0.0838034	0.928098	0.6777
GO:0060019	radial glial cell differentiation	12	0.527778	0.11016	12	0.638889	0.0980306	12	0.652778	0.111348	12	0.611111	0.0592224	3	0.112847	0.0376157	0.333023	0.801495	0.834919	0.111111	0.137206	0.809814	0.756945	0.125	0.137206	0.911041	0.689358	0.0833333	0.137206	0.607361	0.875854
GO:0036499	PERK-mediated unfolded protein response	12	0.583333	0.066477	12	0.611111	0.087841	12	0.666667	0.091747	12	0.680556	0.0694444	3	0.0758102	0.0252701	0.331951	0.802264	0.835488	0.0277778	0.112639	0.246608	0.989558	0.0833333	0.112639	0.739824	0.801243	0.0972222	0.112639	0.863128	0.72178
GO:1904781	positive regulation of protein localization to centrosome	12	0.625	0.0410561	12	0.608333	0.0583333	12	0.616667	0.0672324	12	0.683333	0.066096	3	0.0416667	0.0138889	0.331226	0.802785	0.835798	-0.0166667	0.0835981	-0.199367	0.994393	-0.00833333	0.0835981	-0.0996833	0.999282	0.0583333	0.0835981	0.697783	0.82637
GO:0034111	negative regulation of homotypic cell-cell adhesion	12	0.597222	0.0780074	12	0.694444	0.0866349	12	0.597222	0.0752614	12	0.611111	0.0854118	3	0.0787037	0.0262346	0.32937	0.804117	0.836952	0.0972222	0.115218	0.843813	0.734652	8.21845e-17	0.115218	7.13298e-16	1	0.0138889	0.115218	0.120545	0.998735
GO:0072655	establishment of protein localization to mitochondrion	12	0.571429	0.047619	12	0.619048	0.0388808	12	0.607143	0.0414988	12	0.630952	0.0504651	3	0.0238095	0.00793651	0.328709	0.804592	0.837214	0.047619	0.0634357	0.750667	0.794547	0.0357143	0.0634357	0.563	0.897421	0.0595238	0.0634357	0.938333	0.670665
GO:0051900	regulation of mitochondrial depolarization	12	0.555556	0.0749111	12	0.625	0.0797856	12	0.583333	0.103597	12	0.666667	0.0794552	3	0.0850694	0.0283565	0.32568	0.806767	0.8391	0.0694444	0.120463	0.576477	0.89107	0.0277778	0.120463	0.230591	0.991413	0.111111	0.120463	0.922364	0.681604
GO:0030043	actin filament fragmentation	12	0.611111	0.0626751	12	0.694444	0.064332	12	0.680556	0.08066	12	0.694444	0.0705717	3	0.0572917	0.0190972	0.325561	0.806852	0.8391	0.0833333	0.0988766	0.842801	0.735342	0.0694444	0.0988766	0.702334	0.82368	0.0833333	0.0988766	0.842801	0.735281
GO:0070231	T cell apoptotic process	12	0.555556	0.0690646	12	0.638889	0.0866349	12	0.625	0.0652791	12	0.638889	0.0574183	3	0.0572917	0.0190972	0.320955	0.810159	0.842305	0.0833333	0.0995835	0.836819	0.739273	0.0694444	0.0995835	0.697349	0.826623	0.0833333	0.0995835	0.836819	0.739273
GO:0051170	import into nucleus	12	0.597222	0.0927923	12	0.694444	0.049549	12	0.680556	0.083228	12	0.652778	0.0724114	3	0.0665509	0.0221836	0.318239	0.81211	0.844099	0.0972222	0.107786	0.901989	0.695529	0.0833333	0.107786	0.773134	0.780521	0.0555556	0.107786	0.515423	0.918326
GO:1903298	negative regulation of hypoxia-induced intrinsic apoptotic signaling pathway	12	0.555556	0.0776695	12	0.583333	0.0928867	12	0.555556	0.0749111	12	0.652778	0.08066	3	0.0758102	0.0252701	0.31456	0.814751	0.846609	0.0277778	0.115711	0.240061	0.990343	3.92523e-17	0.115711	3.39226e-16	1	0.0972222	0.115711	0.840214	0.737078
GO:0003183	mitral valve morphogenesis	12	0.594444	0.0371169	12	0.588889	0.0524378	12	0.616667	0.0329524	12	0.644444	0.0552517	3	0.022963	0.00765432	0.308667	0.818983	0.85077	-0.00555556	0.0642884	-0.0864162	0.999531	0.0222222	0.0642884	0.345665	0.97253	0.05	0.0642884	0.777745	0.777625
GO:0038202	TORC1 signaling	12	0.623016	0.071898	12	0.634921	0.0394655	12	0.646825	0.0432555	12	0.698413	0.0758228	3	0.0396825	0.0132275	0.307324	0.819947	0.851536	0.0119048	0.0846965	0.140558	0.998002	0.0238095	0.0846965	0.281116	0.984756	0.0753968	0.0846965	0.8902	0.703541
GO:0097011	cellular response to granulocyte macrophage colony-stimulating factor stimulus	12	0.606481	0.0331211	12	0.652778	0.0412436	12	0.627315	0.0342703	12	0.631944	0.027166	3	0.0129887	0.00432956	0.306377	0.820627	0.852005	0.0462963	0.0485309	0.953955	0.659978	0.0208333	0.0485309	0.42928	0.9499	0.025463	0.0485309	0.524676	0.91447
GO:0006659	phosphatidylserine biosynthetic process	12	0.611111	0.0902049	12	0.680556	0.0724114	12	0.611111	0.0829114	12	0.694444	0.0763028	3	0.0711806	0.0237269	0.303295	0.822839	0.854065	0.0694444	0.114186	0.608171	0.875401	6.3785e-17	0.114186	5.58608e-16	1	0.0833333	0.114186	0.729805	0.807281
GO:0006189	'de novo' IMP biosynthetic process	12	0.569444	0.0630934	12	0.666667	0.082061	12	0.583333	0.0481125	12	0.611111	0.107256	3	0.0665509	0.0221836	0.301406	0.824194	0.855236	0.0972222	0.110755	0.87781	0.711875	0.0138889	0.110755	0.125401	0.998577	0.0416667	0.110755	0.376204	0.965164
GO:0060718	chorionic trophoblast cell differentiation	12	0.569444	0.0780074	12	0.583333	0.0905929	12	0.625	0.0920332	12	0.666667	0.0542782	3	0.0694444	0.0231481	0.300136	0.825105	0.855944	0.0138889	0.113377	0.122502	0.998673	0.0555556	0.113377	0.490009	0.928515	0.0972222	0.113377	0.857516	0.725549
GO:0075525	viral translational termination-reinitiation	12	0.55	0.101876	12	0.6	0.0662868	12	0.558333	0.052884	12	0.633333	0.0527046	3	0.0539583	0.0179861	0.294653	0.829038	0.859786	0.05	0.100864	0.495715	0.926266	0.00833333	0.100864	0.0826192	0.99959	0.0833333	0.100864	0.826192	0.746245
GO:1902527	positive regulation of protein monoubiquitination	12	0.597222	0.090496	12	0.611111	0.0925084	12	0.569444	0.066345	12	0.666667	0.0410305	3	0.0601852	0.0200617	0.292883	0.830307	0.860864	0.0138889	0.106847	0.129989	0.998417	-0.0277778	0.106847	-0.259978	0.987828	0.0694444	0.106847	0.649944	0.853381
GO:0072719	cellular response to cisplatin	12	0.583333	0.0753778	12	0.611111	0.0592224	12	0.625	0.0797856	12	0.680556	0.0857192	3	0.0601852	0.0200617	0.291986	0.83095	0.861292	0.0277778	0.107011	0.259579	0.987891	0.0416667	0.107011	0.389369	0.961678	0.0972222	0.107011	0.908527	0.691037
GO:0034436	glycoprotein transport	12	0.611111	0.0473779	12	0.597222	0.08066	12	0.652778	0.0950331	12	0.694444	0.0936389	3	0.0694444	0.0231481	0.290621	0.831929	0.862068	-0.0138889	0.115218	-0.120545	0.998734	0.0416667	0.115218	0.361634	0.968812	0.0833333	0.115218	0.723269	0.811177
GO:0038163	thrombopoietin-mediated signaling pathway	12	0.583333	0.0481125	12	0.666667	0.076761	12	0.652778	0.0724114	12	0.583333	0.118741	3	0.0711806	0.0237269	0.287078	0.834467	0.864458	0.0833333	0.117367	0.710026	0.819176	0.0694444	0.117367	0.591689	0.883703	0	0.117367	0	1
GO:0070934	CRD-mediated mRNA stabilization	12	0.569444	0.0381514	12	0.625	0.0362662	12	0.597222	0.032166	12	0.569444	0.0780074	3	0.025463	0.00848765	0.286052	0.835202	0.864981	0.0555556	0.0703227	0.790009	0.769787	0.0277778	0.0703227	0.395004	0.960135	3.39935e-17	0.0703227	4.83393e-16	1
GO:1901857	positive regulation of cellular respiration	12	0.611111	0.0720472	12	0.583333	0.066477	12	0.666667	0.0710669	12	0.583333	0.0833333	3	0.0555556	0.0185185	0.285714	0.835443	0.864992	-0.0277778	0.103935	-0.267261	0.986816	0.0555556	0.103935	0.534522	0.910211	-0.0277778	0.103935	-0.267261	0.986816
GO:0051793	medium-chain fatty acid catabolic process	12	0.597222	0.0479299	12	0.694444	0.0980306	12	0.625	0.0873405	12	0.625	0.0684269	3	0.0619213	0.0206404	0.284094	0.836604	0.86588	0.0972222	0.110041	0.883512	0.708073	0.0277778	0.110041	0.252432	0.988826	0.0277778	0.110041	0.252432	0.988822
GO:0010882	regulation of cardiac muscle contraction by calcium ion signaling	12	0.583333	0.0882394	12	0.625	0.0547607	12	0.666667	0.0542782	12	0.625	0.0507726	3	0.0416667	0.0138889	0.283871	0.836763	0.86588	0.0416667	0.0903021	0.461414	0.9391	0.0833333	0.0903021	0.922829	0.681321	0.0416667	0.0903021	0.461414	0.939087
GO:0060575	intestinal epithelial cell differentiation	12	0.597222	0.066345	12	0.666667	0.102576	12	0.680556	0.0857192	12	0.694444	0.064332	3	0.0671296	0.0223765	0.282426	0.837797	0.866711	0.0694444	0.114913	0.604323	0.877377	0.0833333	0.114913	0.725187	0.810105	0.0972222	0.114913	0.846052	0.733159
GO:0097035	regulation of membrane lipid distribution	12	0.708333	0.0499368	12	0.7	0.0953463	12	0.633333	0.0395684	12	0.683333	0.0534185	3	0.040625	0.0135417	0.282051	0.838065	0.866749	-0.00833333	0.0894533	-0.0931585	0.999413	-0.075	0.0894533	-0.838426	0.738263	-0.025	0.0894533	-0.279475	0.985004
GO:0071318	cellular response to ATP	12	0.605556	0.0599991	12	0.633333	0.0406181	12	0.594444	0.0460261	12	0.655556	0.0596473	3	0.0274074	0.0091358	0.278719	0.840449	0.868974	0.0277778	0.0739119	0.375823	0.965269	-0.0111111	0.0739119	-0.150329	0.997563	0.05	0.0739119	0.676481	0.838636
GO:0090043	regulation of tubulin deacetylation	12	0.597222	0.0521359	12	0.569444	0.0247745	12	0.638889	0.0958599	12	0.638889	0.064332	3	0.0416667	0.0138889	0.277895	0.841038	0.869344	-0.0277778	0.0912679	-0.304354	0.980855	0.0416667	0.0912679	0.456532	0.940832	0.0416667	0.0912679	0.456532	0.9408
GO:1990264	peptidyl-tyrosine dephosphorylation involved in inactivation of protein kinase activity	12	0.633333	0.0581708	12	0.641667	0.0542976	12	0.691667	0.0451569	12	0.633333	0.055505	3	0.0283333	0.00944444	0.274899	0.843179	0.871316	0.00833333	0.0756704	0.110127	0.999033	0.0583333	0.0756704	0.770887	0.781938	-1.13312e-16	0.0756704	-1.49744e-15	1
GO:1902817	negative regulation of protein localization to microtubule	12	0.583333	0.0781197	12	0.597222	0.0752614	12	0.611111	0.0720472	12	0.666667	0.0502519	3	0.0480324	0.0160108	0.273927	0.843873	0.871725	0.0138889	0.0986991	0.14072	0.997997	0.0277778	0.0986991	0.281439	0.984701	0.0833333	0.0986991	0.844317	0.73427
GO:0098963	dendritic transport of messenger ribonucleoprotein complex	12	0.555556	0.107256	12	0.611111	0.0690646	12	0.597222	0.0630934	12	0.666667	0.102576	3	0.0758102	0.0252701	0.273694	0.84404	0.871725	0.0555556	0.124049	0.44785	0.943806	0.0416667	0.124049	0.335888	0.974666	0.111111	0.124049	0.8957	0.699811
GO:0050859	negative regulation of B cell receptor signaling pathway	12	0.569444	0.0780074	12	0.583333	0.101545	12	0.625	0.0652791	12	0.652778	0.032166	3	0.052662	0.017554	0.269739	0.846864	0.8744	0.0138889	0.104146	0.13336	0.998292	0.0555556	0.104146	0.533441	0.910685	0.0833333	0.104146	0.800162	0.763258
GO:0010989	negative regulation of low-density lipoprotein particle clearance	12	0.583333	0.0877612	12	0.583333	0.0911487	12	0.666667	0.0581708	12	0.633333	0.0731679	3	0.06	0.02	0.269388	0.847114	0.874418	5.08852e-17	0.111237	4.57447e-16	1	0.0833333	0.111237	0.749149	0.795534	0.05	0.111237	0.44949	0.94325
GO:1990928	response to amino acid starvation	12	0.611111	0.0427059	12	0.555556	0.0659473	12	0.597222	0.107501	12	0.527778	0.064332	3	0.052662	0.017554	0.267576	0.848406	0.87551	-0.0555556	0.104566	-0.531298	0.911615	-0.0138889	0.104566	-0.132824	0.998312	-0.0833333	0.104566	-0.796947	0.765331
GO:0048708	astrocyte differentiation	12	0.577778	0.0615913	12	0.572222	0.032264	12	0.616667	0.0308412	12	0.605556	0.0332912	3	0.0165741	0.00552469	0.267128	0.848725	0.875599	-0.00555556	0.0587109	-0.0946256	0.999385	0.0388889	0.0587109	0.662379	0.84655	0.0277778	0.0587109	0.473128	0.934859
GO:0042446	hormone biosynthetic process	12	0.583333	0.0324375	12	0.625	0.0547607	12	0.625	0.0743235	12	0.652778	0.0521359	3	0.0295139	0.00983796	0.266762	0.848986	0.875627	0.0416667	0.0783998	0.531464	0.91155	0.0416667	0.0783998	0.531464	0.911536	0.0694444	0.0783998	0.885773	0.706514
GO:0010632	regulation of epithelial cell migration	12	0.611111	0.0555556	12	0.672222	0.044539	12	0.65	0.0592461	12	0.655556	0.0400617	3	0.0240741	0.00802469	0.262626	0.851932	0.878423	0.0611111	0.0713624	0.856349	0.726348	0.0388889	0.0713624	0.544949	0.905604	0.0444444	0.0713624	0.622799	0.867905
GO:0033152	immunoglobulin V(D)J recombination	12	0.591667	0.0596179	12	0.558333	0.0514315	12	0.6	0.0627646	12	0.641667	0.088299	3	0.0422917	0.0140972	0.261997	0.85238	0.878644	-0.0333333	0.0946985	-0.351994	0.971078	0.00833333	0.0946985	0.0879986	0.999505	0.05	0.0946985	0.527992	0.913042
GO:0030423	global gene silencing by mRNA cleavage	12	0.611111	0.0925084	12	0.666667	0.0410305	12	0.666667	0.0502519	12	0.611111	0.0555556	3	0.037037	0.0123457	0.259587	0.854095	0.880169	0.0555556	0.0890308	0.624004	0.867282	0.0555556	0.0890308	0.624004	0.867251	-4.53247e-17	0.0890308	-5.0909e-16	1
GO:0046456	icosanoid biosynthetic process	12	0.591667	0.0621074	12	0.6	0.0426401	12	0.65	0.0583874	12	0.641667	0.0645008	3	0.0308333	0.0102778	0.258659	0.854755	0.880607	0.00833333	0.0813786	0.102402	0.999222	0.0583333	0.0813786	0.716814	0.81515	0.05	0.0813786	0.614412	0.872257
GO:0060059	embryonic retina morphogenesis in camera-type eye	12	0.666667	0.074196	12	0.741667	0.0451569	12	0.708333	0.067933	12	0.7	0.0507519	3	0.0341667	0.0113889	0.257641	0.855479	0.88111	0.075	0.0858337	0.873783	0.714671	0.0416667	0.0858337	0.485435	0.930258	0.0333333	0.0858337	0.388348	0.961952
GO:1900122	positive regulation of receptor binding	12	0.583333	0.0534185	12	0.591667	0.048396	12	0.633333	0.0907322	12	0.65	0.0529437	3	0.0372917	0.0124306	0.255283	0.857153	0.882592	0.00833333	0.0900862	0.092504	0.999426	0.05	0.0900862	0.555024	0.901088	0.0666667	0.0900862	0.740032	0.801118
GO:0090170	regulation of Golgi inheritance	12	0.541667	0.077103	12	0.555556	0.0749111	12	0.625	0.0873405	12	0.625	0.108799	3	0.0711806	0.0237269	0.254946	0.857393	0.882596	0.0138889	0.124543	0.111519	0.998997	0.0833333	0.124543	0.669112	0.842785	0.0833333	0.124543	0.669112	0.842767
GO:0003229	ventricular cardiac muscle tissue development	12	0.583333	0.0753778	12	0.666667	0.0680414	12	0.611111	0.0776695	12	0.597222	0.0724114	3	0.0480324	0.0160108	0.247224	0.862866	0.887798	0.0833333	0.103893	0.802109	0.761979	0.0277778	0.103893	0.26737	0.9868	0.0138889	0.103893	0.133685	0.998279
GO:0060982	coronary artery morphogenesis	12	0.610119	0.0269057	12	0.642857	0.0294901	12	0.60119	0.0342879	12	0.625	0.0511729	3	0.0119845	0.00399483	0.247148	0.86292	0.887798	0.0327381	0.0519033	0.630752	0.863714	-0.00892857	0.0519033	-0.172023	0.996368	0.014881	0.0519033	0.286705	0.983864
GO:2000617	positive regulation of histone H3-K9 acetylation	12	0.594444	0.0460261	12	0.622222	0.0341647	12	0.588889	0.0511375	12	0.633333	0.0397805	3	0.0165741	0.00552469	0.246094	0.863666	0.888322	0.0277778	0.0611685	0.454119	0.941613	-0.00555556	0.0611685	-0.0908238	0.999456	0.0388889	0.0611685	0.635767	0.861058
GO:0052696	flavonoid glucuronidation	12	0.591667	0.0656648	12	0.666667	0.0655204	12	0.608333	0.0378561	12	0.633333	0.0864566	3	0.0383333	0.0127778	0.243211	0.865704	0.889929	0.075	0.0935752	0.801495	0.762372	0.0166667	0.0935752	0.17811	0.995974	0.0416667	0.0935752	0.445275	0.944655
GO:0052697	xenobiotic glucuronidation	12	0.591667	0.0656648	12	0.666667	0.0655204	12	0.608333	0.0378561	12	0.633333	0.0864566	3	0.0383333	0.0127778	0.243211	0.865704	0.889929	0.075	0.0935752	0.801495	0.762346	0.0166667	0.0935752	0.17811	0.995974	0.0416667	0.0935752	0.445275	0.944667
GO:1903849	positive regulation of aorta morphogenesis	12	0.666667	0.0870388	12	0.611111	0.0626751	12	0.708333	0.0848969	12	0.652778	0.08814	3	0.0578704	0.0192901	0.242826	0.865976	0.889965	-0.0555556	0.115065	-0.482817	0.931226	0.0416667	0.115065	0.362113	0.968691	-0.0138889	0.115065	-0.120704	0.99873
GO:0007253	cytoplasmic sequestering of NF-kappaB	12	0.583333	0.0994514	12	0.597222	0.083228	12	0.625	0.0547607	12	0.666667	0.0542782	3	0.0486111	0.0162037	0.237288	0.869881	0.893733	0.0138889	0.106683	0.130189	0.998409	0.0416667	0.106683	0.390567	0.961352	0.0833333	0.106683	0.781133	0.77541
GO:1905668	positive regulation of protein localization to endosome	12	0.597222	0.0752614	12	0.625	0.0848969	12	0.625	0.0743235	12	0.680556	0.0479299	3	0.0439815	0.0146605	0.236158	0.870677	0.89406	0.0277778	0.101718	0.273087	0.985977	0.0277778	0.101718	0.273087	0.985972	0.0833333	0.101718	0.81926	0.750859
GO:0045650	negative regulation of macrophage differentiation	12	0.625	0.0619717	12	0.597222	0.0857192	12	0.541667	0.0619717	12	0.597222	0.0752614	3	0.0439815	0.0146605	0.236158	0.870677	0.89406	-0.0277778	0.101718	-0.273087	0.985973	-0.0833333	0.101718	-0.81926	0.750816	-0.0277778	0.101718	-0.273087	0.985972
GO:0007127	meiosis I	12	0.583333	0.0753778	12	0.625	0.0464434	12	0.638889	0.0345323	12	0.597222	0.0433175	3	0.0231481	0.00771605	0.235798	0.87093	0.894075	0.0416667	0.0738501	0.564206	0.896843	0.0555556	0.0738501	0.752274	0.793552	0.0138889	0.0738501	0.188069	0.995274
GO:0048007	antigen processing and presentation, exogenous lipid antigen via MHC class Ib	12	0.638889	0.0675239	12	0.638889	0.0763028	12	0.652778	0.0521359	12	0.708333	0.0743235	3	0.0393519	0.0131173	0.234777	0.871648	0.894568	1.09866e-17	0.096498	1.13853e-16	1	0.0138889	0.096498	0.143929	0.997857	0.0694444	0.096498	0.719646	0.813481
GO:0006742	NADP catabolic process	12	0.633333	0.0333333	12	0.683333	0.0561833	12	0.616667	0.06835	12	0.65	0.0701729	3	0.0291667	0.00972222	0.233758	0.872365	0.895058	0.05	0.0832575	0.600546	0.879257	-0.0166667	0.0832575	-0.200182	0.994326	0.0166667	0.0832575	0.200182	0.994326
GO:0002291	T cell activation via T cell receptor contact with antigen bound to MHC molecule on antigen presenting cell	12	0.611111	0.087841	12	0.652778	0.0780074	12	0.680556	0.0694444	12	0.694444	0.0675239	3	0.0486111	0.0162037	0.23298	0.872911	0.895155	0.0416667	0.107664	0.387005	0.962321	0.0694444	0.107664	0.645009	0.856066	0.0833333	0.107664	0.774011	0.779975
GO:0050798	activated T cell proliferation	12	0.611111	0.0947559	12	0.666667	0.0940127	12	0.583333	0.0807686	12	0.666667	0.0739688	3	0.0625	0.0208333	0.232941	0.872939	0.895155	0.0555556	0.12209	0.455037	0.941342	-0.0277778	0.12209	-0.227519	0.991742	0.0555556	0.12209	0.455037	0.941335
GO:1902622	regulation of neutrophil migration	12	0.625	0.0547607	12	0.666667	0.0648749	12	0.597222	0.0694444	12	0.597222	0.08066	3	0.0387731	0.0129244	0.232419	0.873306	0.895155	0.0416667	0.0962706	0.432808	0.948757	-0.0277778	0.0962706	-0.288539	0.983572	-0.0277778	0.0962706	-0.288539	0.983567
GO:0030214	hyaluronan catabolic process	12	0.65	0.0874729	12	0.733333	0.0568535	12	0.675	0.0789371	12	0.683333	0.0625631	3	0.0439583	0.0146528	0.232263	0.873416	0.895155	0.0833333	0.10254	0.812688	0.755073	0.025	0.10254	0.243806	0.989901	0.0333333	0.10254	0.325075	0.976901
GO:0051045	negative regulation of membrane protein ectodomain proteolysis	12	0.583333	0.0561833	12	0.597222	0.090496	12	0.652778	0.08814	12	0.652778	0.0630934	3	0.0480324	0.0160108	0.231081	0.874245	0.895761	0.0138889	0.107461	0.129246	0.998444	0.0694444	0.107461	0.646232	0.85545	0.0694444	0.107461	0.646232	0.855424
GO:0072656	maintenance of protein location in mitochondrion	12	0.575	0.0686725	12	0.641667	0.0542976	12	0.6	0.0536543	12	0.608333	0.0514315	3	0.0272917	0.00909722	0.229935	0.875049	0.89634	0.0666667	0.0812039	0.820979	0.749745	0.025	0.0812039	0.307867	0.98022	0.0333333	0.0812039	0.41049	0.955669
GO:0033602	negative regulation of dopamine secretion	12	0.597222	0.0381514	12	0.597222	0.0780074	12	0.555556	0.0659473	12	0.625	0.0507726	3	0.0295139	0.00983796	0.226667	0.877339	0.898439	1.61908e-17	0.0850517	1.90364e-16	1	-0.0416667	0.0850517	-0.489898	0.928539	0.0277778	0.0850517	0.326599	0.976593
GO:2001170	negative regulation of ATP biosynthetic process	12	0.666667	0.0502519	12	0.680556	0.0857192	12	0.680556	0.0857192	12	0.611111	0.0473779	3	0.0393519	0.0131173	0.224625	0.878767	0.899656	0.0138889	0.0986547	0.140783	0.997994	0.0138889	0.0986547	0.140783	0.997994	-0.0555556	0.0986547	-0.563132	0.897368
GO:0098887	neurotransmitter receptor transport, endosome to postsynaptic membrane	12	0.591667	0.0378561	12	0.608333	0.0312815	12	0.616667	0.0457817	12	0.641667	0.0583333	3	0.015625	0.00520833	0.219473	0.882362	0.90309	0.0166667	0.0628902	0.265012	0.987141	0.025	0.0628902	0.397518	0.95943	0.05	0.0628902	0.795036	0.76657
GO:1901525	negative regulation of mitophagy	12	0.6	0.0301511	12	0.616667	0.0548183	12	0.641667	0.0802065	12	0.666667	0.072125	3	0.030625	0.0102083	0.218839	0.882804	0.903295	0.0166667	0.0881738	0.189021	0.995207	0.0416667	0.0881738	0.472551	0.93507	0.0666667	0.0881738	0.756082	0.791197
GO:0046726	positive regulation by virus of viral protein levels in host cell	12	0.638889	0.049549	12	0.625	0.077103	12	0.666667	0.0502519	12	0.583333	0.105609	3	0.0434028	0.0144676	0.218427	0.88309	0.903342	-0.0138889	0.105068	-0.13219	0.998336	0.0277778	0.105068	0.26438	0.987229	-0.0555556	0.105068	-0.52876	0.912684
GO:0061009	common bile duct development	12	0.569444	0.0479299	12	0.611111	0.0516289	12	0.625	0.0848969	12	0.638889	0.0675239	3	0.0324074	0.0108025	0.215234	0.885311	0.905137	0.0416667	0.0914598	0.455573	0.941142	0.0555556	0.0914598	0.607431	0.875821	0.0694444	0.0914598	0.759289	0.789222
GO:0031124	mRNA 3'-end processing	12	0.599206	0.0230457	12	0.638889	0.0436508	12	0.607143	0.0628917	12	0.587302	0.0515457	3	0.0175265	0.00584215	0.215209	0.885328	0.905137	0.0396825	0.0672637	0.589954	0.884549	0.00793651	0.0672637	0.117991	0.998814	-0.0119048	0.0672637	-0.176986	0.996051
GO:0010803	regulation of tumor necrosis factor-mediated signaling pathway	12	0.572222	0.044539	12	0.594444	0.046752	12	0.611111	0.0455666	12	0.627778	0.0653704	3	0.0202778	0.00675926	0.21419	0.886035	0.905612	0.0222222	0.0725227	0.306418	0.980484	0.0388889	0.0725227	0.536231	0.909433	0.0555556	0.0725227	0.766044	0.784984
GO:0015917	aminophospholipid transport	12	0.611111	0.0427059	12	0.597222	0.0433175	12	0.569444	0.0596649	12	0.625	0.0584775	3	0.0202546	0.00675154	0.210728	0.888435	0.907817	-0.0138889	0.0730743	-0.190065	0.995127	-0.0416667	0.0730743	-0.570196	0.894046	0.0138889	0.0730743	0.190065	0.995128
GO:1904358	positive regulation of telomere maintenance via telomere lengthening	12	0.583333	0.0505025	12	0.616667	0.0575159	12	0.591667	0.0570198	12	0.641667	0.0645008	3	0.025	0.00833333	0.209324	0.889406	0.908283	0.0333333	0.0814561	0.409218	0.956045	0.00833333	0.0814561	0.102305	0.999225	0.0583333	0.0814561	0.716132	0.815519
GO:0090261	positive regulation of inclusion body assembly	12	0.591667	0.0468045	12	0.616667	0.0600925	12	0.65	0.055732	12	0.633333	0.0541229	3	0.0222917	0.00743056	0.209244	0.889461	0.908283	0.025	0.0769322	0.324962	0.976933	0.0583333	0.0769322	0.758244	0.789853	0.0416667	0.0769322	0.541603	0.907086
GO:0002188	translation reinitiation	12	0.597222	0.0630934	12	0.611111	0.0720472	12	0.666667	0.076761	12	0.611111	0.0555556	3	0.0341435	0.0113812	0.209018	0.889618	0.908283	0.0138889	0.0952635	0.145795	0.997774	0.0694444	0.0952635	0.728973	0.807834	0.0138889	0.0952635	0.145795	0.997775
GO:0014037	Schwann cell differentiation	12	0.566667	0.055505	12	0.616667	0.0440959	12	0.625	0.0591928	12	0.583333	0.0776875	3	0.0272917	0.00909722	0.208207	0.890178	0.908607	0.05	0.0853358	0.585921	0.886499	0.0583333	0.0853358	0.683574	0.834633	0.0166667	0.0853358	0.195307	0.99472
GO:0006119	oxidative phosphorylation	12	0.6	0.0812362	12	0.655556	0.0629432	12	0.666667	0.0619547	12	0.644444	0.049464	3	0.0307407	0.0102469	0.202754	0.893935	0.912125	0.0555556	0.0917776	0.605328	0.876873	0.0666667	0.0917776	0.726394	0.809353	0.0444444	0.0917776	0.484263	0.930698
GO:1901727	positive regulation of histone deacetylase activity	12	0.611111	0.0990981	12	0.666667	0.0410305	12	0.652778	0.0381514	12	0.680556	0.0694444	3	0.0324074	0.0108025	0.202498	0.894111	0.912125	0.0555556	0.0942921	0.589186	0.884935	0.0416667	0.0942921	0.441889	0.945803	0.0694444	0.0942921	0.736482	0.803267
GO:0015808	L-alanine transport	12	0.555556	0.0374555	12	0.638889	0.0958599	12	0.625	0.0797856	12	0.583333	0.111426	3	0.052662	0.017554	0.199204	0.896372	0.914182	0.0833333	0.121189	0.687631	0.832249	0.0694444	0.121189	0.573025	0.892713	0.0277778	0.121189	0.22921	0.991562
GO:0032979	protein insertion into mitochondrial inner membrane from matrix	12	0.597222	0.08066	12	0.652778	0.0780074	12	0.666667	0.082061	12	0.611111	0.0516289	3	0.0393519	0.0131173	0.19883	0.896628	0.914194	0.0555556	0.104859	0.529813	0.912257	0.0694444	0.104859	0.662266	0.846651	0.0138889	0.104859	0.132453	0.998326
GO:1901621	negative regulation of smoothened signaling pathway involved in dorsal/ventral neural tube patterning	12	0.591667	0.0633154	12	0.641667	0.0570198	12	0.608333	0.0722562	12	0.65	0.0529437	3	0.0272917	0.00909722	0.198403	0.896921	0.914244	0.05	0.0874188	0.571959	0.893228	0.0166667	0.0874188	0.190653	0.995082	0.0583333	0.0874188	0.667286	0.843817
GO:0060125	negative regulation of growth hormone secretion	12	0.638889	0.0705717	12	0.625	0.0823809	12	0.625	0.0897176	12	0.555556	0.0947559	3	0.0509259	0.0169753	0.196508	0.898217	0.915316	-0.0138889	0.119989	-0.115751	0.998879	-0.0138889	0.119989	-0.115751	0.998879	-0.0833333	0.119989	-0.694506	0.828286
GO:0002043	blood vessel endothelial cell proliferation involved in sprouting angiogenesis	12	0.583333	0.0481125	12	0.597222	0.066345	12	0.569444	0.08066	12	0.638889	0.0734931	3	0.0324074	0.0108025	0.193346	0.900375	0.917266	0.0138889	0.096498	0.143929	0.997857	-0.0138889	0.096498	-0.143929	0.997858	0.0555556	0.096498	0.575717	0.891409
GO:0021707	cerebellar granule cell differentiation	12	0.616667	0.0563329	12	0.65	0.0662233	12	0.661111	0.0422103	12	0.666667	0.0328244	3	0.0180556	0.00601852	0.192567	0.900906	0.917557	0.0333333	0.0721736	0.461849	0.938955	0.0444444	0.0721736	0.615799	0.871513	0.05	0.0721736	0.692774	0.829288
GO:1904888	cranial skeletal system development	12	0.561111	0.0663925	12	0.627778	0.035256	12	0.6	0.097442	12	0.616667	0.0526247	3	0.0306481	0.010216	0.190081	0.902596	0.918775	0.0666667	0.0946448	0.704388	0.822485	0.0388889	0.0946448	0.410893	0.955548	0.0555556	0.0946448	0.58699	0.885928
GO:0030641	regulation of cellular pH	12	0.577778	0.0558578	12	0.588889	0.0524378	12	0.633333	0.0717741	12	0.616667	0.0506689	3	0.0232407	0.00774691	0.190034	0.902628	0.918775	0.0111111	0.0824277	0.134798	0.998237	0.0555556	0.0824277	0.673991	0.839993	0.0388889	0.0824277	0.471794	0.93537
GO:0046425	regulation of receptor signaling pathway via JAK-STAT	12	0.607143	0.02879	12	0.634921	0.0447679	12	0.603175	0.041585	12	0.646825	0.0704498	3	0.0162509	0.00541698	0.18956	0.902949	0.918775	0.0277778	0.0690128	0.402502	0.958007	-0.00396825	0.0690128	-0.0575003	0.999861	0.0396825	0.0690128	0.575003	0.89179
GO:0035459	vesicle cargo loading	12	0.569444	0.0479299	12	0.597222	0.08814	12	0.625	0.0362662	12	0.569444	0.0596649	3	0.025463	0.00848765	0.189358	0.903086	0.918775	0.0277778	0.0864323	0.321382	0.977645	0.0555556	0.0864323	0.642764	0.85726	0	0.0864323	0	1
GO:0001561	fatty acid alpha-oxidation	12	0.561111	0.064332	12	0.6	0.0701129	12	0.611111	0.034654	12	0.577778	0.0189512	3	0.0180556	0.00601852	0.189003	0.903327	0.918775	0.0388889	0.0728508	0.533816	0.910519	0.05	0.0728508	0.686334	0.833018	0.0166667	0.0728508	0.228778	0.991609
GO:0060627	regulation of vesicle-mediated transport	12	0.583333	0.0481125	12	0.638889	0.0574183	12	0.638889	0.0936389	12	0.652778	0.0780074	3	0.0341435	0.0113812	0.185376	0.905783	0.920773	0.0555556	0.101156	0.549207	0.90371	0.0555556	0.101156	0.549207	0.903734	0.0694444	0.101156	0.686508	0.832878
GO:0006907	pinocytosis	12	0.611111	0.0659473	12	0.597222	0.0521359	12	0.666667	0.100504	12	0.638889	0.0574183	3	0.0341435	0.0113812	0.185376	0.905783	0.920773	-0.0138889	0.101156	-0.137302	0.998138	0.0555556	0.101156	0.549207	0.903715	0.0277778	0.101156	0.274603	0.985749
GO:0043068	positive regulation of programmed cell death	12	0.627778	0.0508899	12	0.655556	0.0270096	12	0.65	0.0394619	12	0.677778	0.0665824	3	0.0151852	0.00506173	0.181234	0.908575	0.923361	0.0277778	0.0682267	0.407139	0.956655	0.0222222	0.0682267	0.325712	0.976784	0.05	0.0682267	0.732851	0.805507
GO:2000973	regulation of pro-B cell differentiation	12	0.652778	0.0521359	12	0.708333	0.0684269	12	0.694444	0.0675239	12	0.708333	0.0619717	3	0.0248843	0.00829475	0.174991	0.912757	0.92736	0.0555556	0.088883	0.625042	0.866718	0.0416667	0.088883	0.468781	0.936459	0.0555556	0.088883	0.625042	0.866701
GO:0033499	galactose catabolic process via UDP-galactose	12	0.583333	0.0523038	12	0.583333	0.0383805	12	0.569444	0.083228	12	0.625	0.0464434	3	0.0208333	0.00694444	0.174142	0.913323	0.927683	7.05454e-17	0.081525	8.65323e-16	1	-0.0138889	0.081525	-0.170364	0.996471	0.0416667	0.081525	0.511091	0.920106
GO:0034553	mitochondrial respiratory chain complex II assembly	12	0.777778	0.0555556	12	0.805556	0.0451025	12	0.777778	0.0626751	12	0.819444	0.032166	3	0.015625	0.00520833	0.172174	0.914634	0.928762	0.0277778	0.0710052	0.391208	0.961174	-1.22663e-17	0.0710052	-1.72753e-16	1	0.0416667	0.0710052	0.586812	0.886072
GO:0030522	intracellular receptor signaling pathway	12	0.583333	0.0807686	12	0.611111	0.0626751	12	0.583333	0.0725324	12	0.638889	0.0277778	3	0.025463	0.00848765	0.171631	0.914995	0.928877	0.0277778	0.0907863	0.305969	0.980569	-5.39719e-17	0.0907863	-5.94495e-16	1	0.0555556	0.0907863	0.611938	0.873487
GO:2000491	positive regulation of hepatic stellate cell activation	12	0.608333	0.048396	12	0.641667	0.067933	12	0.625	0.0478714	12	0.658333	0.039807	3	0.0166667	0.00555556	0.17094	0.915453	0.929091	0.0333333	0.073598	0.452911	0.942049	0.0166667	0.073598	0.226455	0.991854	0.05	0.073598	0.679366	0.837015
GO:0050764	regulation of phagocytosis	12	0.655556	0.053076	12	0.661111	0.050224	12	0.622222	0.0533922	12	0.627778	0.0301046	3	0.0137037	0.0045679	0.167386	0.917807	0.931227	0.00555556	0.0674408	0.0823768	0.999594	-0.0333333	0.0674408	-0.494261	0.92683	-0.0277778	0.0674408	-0.411884	0.955253
GO:1903351	cellular response to dopamine	12	0.608333	0.0416667	12	0.616667	0.0474075	12	0.633333	0.0449467	12	0.65	0.0468718	3	0.0122917	0.00409722	0.166538	0.918367	0.931346	0.00833333	0.0640342	0.130139	0.998411	0.025	0.0640342	0.390416	0.961402	0.0416667	0.0640342	0.650694	0.852998
GO:1990049	retrograde neuronal dense core vesicle transport	12	0.652778	0.08814	12	0.652778	0.0630934	12	0.694444	0.0763028	12	0.611111	0.101199	3	0.0416667	0.0138889	0.166456	0.918421	0.931346	-5.78241e-17	0.117926	-4.90344e-16	1	0.0416667	0.117926	0.35333	0.970787	-0.0416667	0.117926	-0.35333	0.970762
GO:0050779	RNA destabilization	12	0.597222	0.08066	12	0.652778	0.0752614	12	0.625	0.0652791	12	0.666667	0.082061	3	0.0341435	0.0113812	0.163765	0.920193	0.93289	0.0555556	0.107624	0.516202	0.918006	0.0277778	0.107624	0.258101	0.988089	0.0694444	0.107624	0.645253	0.855976
GO:0021764	amygdala development	12	0.638889	0.049549	12	0.694444	0.049549	12	0.680556	0.0780074	12	0.652778	0.0694444	3	0.0231481	0.00771605	0.162602	0.920957	0.933412	0.0555556	0.0889323	0.624695	0.866908	0.0416667	0.0889323	0.468521	0.936538	0.0138889	0.0889323	0.156174	0.99727
GO:0071787	endoplasmic reticulum tubular network formation	12	0.555556	0.0626751	12	0.611111	0.0592224	12	0.583333	0.0807686	12	0.555556	0.0592224	3	0.025463	0.00848765	0.161981	0.921364	0.933572	0.0555556	0.0934514	0.594486	0.882288	0.0277778	0.0934514	0.297243	0.9821	-3.11607e-17	0.0934514	-3.33443e-16	1
GO:0060314	regulation of ryanodine-sensitive calcium-release channel activity	12	0.569444	0.0927923	12	0.625	0.0873405	12	0.569444	0.0694444	12	0.555556	0.0516289	3	0.0341435	0.0113812	0.159892	0.922731	0.934705	0.0555556	0.108919	0.510061	0.920537	-3.43458e-17	0.108919	-3.15332e-16	1	-0.0138889	0.108919	-0.127515	0.998505
GO:0033599	regulation of mammary gland epithelial cell proliferation	12	0.597222	0.090496	12	0.666667	0.0502519	12	0.638889	0.0763028	12	0.638889	0.0675239	3	0.0295139	0.00983796	0.155445	0.925626	0.937384	0.0694444	0.102704	0.676159	0.838858	0.0416667	0.102704	0.405695	0.95707	0.0416667	0.102704	0.405695	0.957082
GO:0060744	mammary gland branching involved in thelarche	12	0.641667	0.0753359	12	0.675	0.0729518	12	0.616667	0.0903137	12	0.675	0.0478714	3	0.0289583	0.00965278	0.150034	0.92912	0.940668	0.0333333	0.103551	0.321902	0.977545	-0.025	0.103551	-0.241426	0.990183	0.0333333	0.103551	0.321902	0.977531
GO:1900365	positive regulation of mRNA polyadenylation	12	0.611111	0.0659473	12	0.597222	0.056027	12	0.666667	0.112367	12	0.638889	0.0734931	3	0.0341435	0.0113812	0.148683	0.929988	0.941293	-0.0138889	0.11295	-0.122965	0.998658	0.0555556	0.11295	0.491858	0.927775	0.0277778	0.11295	0.245929	0.989642
GO:0099171	presynaptic modulation of chemical synaptic transmission	12	0.583333	0.0523038	12	0.625	0.096498	12	0.569444	0.0521359	12	0.625	0.0897176	3	0.0295139	0.00983796	0.143736	0.933147	0.944235	0.0416667	0.106806	0.390116	0.961471	-0.0138889	0.106806	-0.130039	0.998415	0.0416667	0.106806	0.390116	0.96147
GO:2000556	positive regulation of T-helper 1 cell cytokine production	12	0.597222	0.0752614	12	0.555556	0.0720472	12	0.541667	0.0584775	12	0.583333	0.0632322	3	0.0231481	0.00771605	0.140755	0.935036	0.94589	-0.0416667	0.0955851	-0.435912	0.947754	-0.0555556	0.0955851	-0.581216	0.888772	-0.0138889	0.0955851	-0.145304	0.997797
GO:0042482	positive regulation of odontogenesis	12	0.652778	0.0993632	12	0.625	0.077103	12	0.597222	0.08066	12	0.583333	0.0695706	3	0.0341435	0.0113812	0.13966	0.935727	0.946334	-0.0277778	0.116542	-0.23835	0.990536	-0.0555556	0.116542	-0.476701	0.933532	-0.0694444	0.116542	-0.595876	0.881606
GO:0030072	peptide hormone secretion	12	0.680556	0.090496	12	0.638889	0.0866349	12	0.708333	0.0743235	12	0.680556	0.0521359	3	0.0295139	0.00983796	0.136996	0.937402	0.947772	-0.0416667	0.109401	-0.380861	0.963958	0.0277778	0.109401	0.253907	0.988638	-9.06493e-17	0.109401	-8.28595e-16	1
GO:1904778	positive regulation of protein localization to cell cortex	12	0.575	0.0304636	12	0.55	0.0857233	12	0.591667	0.067933	12	0.6	0.0369274	3	0.0175	0.00583333	0.136404	0.937773	0.947892	-0.025	0.0844247	-0.296122	0.982296	0.0166667	0.0844247	0.197415	0.994551	0.025	0.0844247	0.296122	0.982295
GO:0002093	auditory receptor cell morphogenesis	12	0.569444	0.0596649	12	0.555556	0.0969513	12	0.597222	0.08066	12	0.625	0.0920332	3	0.0341435	0.0113812	0.135802	0.938149	0.948017	-0.0138889	0.118185	-0.117518	0.998827	0.0277778	0.118185	0.235035	0.990921	0.0555556	0.118185	0.470071	0.935958
GO:1990051	activation of protein kinase C activity	12	0.569444	0.0521359	12	0.597222	0.066345	12	0.583333	0.0632322	12	0.638889	0.124508	3	0.0324074	0.0108025	0.135266	0.938485	0.9481	0.0277778	0.11537	0.240772	0.990263	0.0138889	0.11537	0.120386	0.99874	0.0694444	0.11537	0.601929	0.878602
GO:0032790	ribosome disassembly	12	0.674603	0.0369941	12	0.702381	0.0606672	12	0.686508	0.0428565	12	0.662698	0.0408031	3	0.0103458	0.0034486	0.134438	0.939002	0.948191	0.0277778	0.0653859	0.424828	0.951311	0.0119048	0.0653859	0.182069	0.995706	-0.0119048	0.0653859	-0.182069	0.995704
GO:0008595	anterior/posterior axis specification, embryo	12	0.683333	0.0715979	12	0.666667	0.0631656	12	0.7	0.0522233	12	0.716667	0.0440959	3	0.0166667	0.00555556	0.13431	0.939081	0.948191	-0.0166667	0.0830298	-0.200731	0.994279	0.0166667	0.0830298	0.200731	0.99428	0.0333333	0.0830298	0.401463	0.958305
GO:0015747	urate transport	12	0.611111	0.0555556	12	0.611111	0.0659473	12	0.569444	0.083228	12	0.625	0.0547607	3	0.0208333	0.00694444	0.133333	0.93969	0.948433	-7.40149e-17	0.0931695	-7.94411e-16	1	-0.0416667	0.0931695	-0.447214	0.944015	0.0138889	0.0931695	0.149071	0.997623
GO:1904959	regulation of cytochrome-c oxidase activity	12	0.597222	0.0927923	12	0.569444	0.0479299	12	0.625	0.0873405	12	0.569444	0.0521359	3	0.025463	0.00848765	0.133113	0.939827	0.948433	-0.0277778	0.103088	-0.269457	0.986502	0.0277778	0.103088	0.269457	0.986508	-0.0277778	0.103088	-0.269457	0.98651
GO:0060117	auditory receptor cell development	12	0.680556	0.0479299	12	0.652778	0.032166	12	0.680556	0.0596649	12	0.694444	0.049549	3	0.0109954	0.00366512	0.130707	0.94132	0.949684	-0.0277778	0.0683628	-0.406329	0.956893	-6.13317e-17	0.0683628	-8.97151e-16	1	0.0138889	0.0683628	0.203164	0.994071
GO:0097250	mitochondrial respirasome assembly	12	0.583333	0.0575159	12	0.566667	0.0693889	12	0.588889	0.064528	12	0.622222	0.0678349	3	0.019537	0.00651235	0.128537	0.942659	0.950779	-0.0166667	0.0918921	-0.181372	0.995753	0.00555556	0.0918921	0.0604574	0.999839	0.0388889	0.0918921	0.423202	0.951815
GO:0016554	cytidine to uridine editing	12	0.611111	0.0555556	12	0.638889	0.0705717	12	0.666667	0.0680414	12	0.666667	0.0983877	3	0.025463	0.00848765	0.126437	0.943949	0.95151	0.0277778	0.105775	0.262613	0.987471	0.0555556	0.105775	0.525226	0.914198	0.0555556	0.105775	0.525226	0.914211
GO:0010273	detoxification of copper ion	12	0.638889	0.0345323	12	0.680556	0.0927923	12	0.680556	0.0596649	12	0.694444	0.0705717	3	0.0208333	0.00694444	0.126195	0.944097	0.95151	0.0416667	0.0957684	0.435078	0.948005	0.0416667	0.0957684	0.435078	0.948033	0.0555556	0.0957684	0.580104	0.88931
GO:0090271	positive regulation of fibroblast growth factor production	12	0.555556	0.0592224	12	0.597222	0.0596649	12	0.597222	0.0433175	12	0.597222	0.0694444	3	0.015625	0.00520833	0.126115	0.944146	0.95151	0.0416667	0.0829643	0.502224	0.923703	0.0416667	0.0829643	0.502224	0.923712	0.0416667	0.0829643	0.502224	0.923702
GO:0031204	post-translational protein targeting to membrane, translocation	12	0.579365	0.0886683	12	0.638889	0.0488507	12	0.599206	0.0645985	12	0.59127	0.0844256	3	0.0239512	0.00798375	0.123497	0.945744	0.95219	0.0595238	0.103801	0.573444	0.892539	0.0198413	0.103801	0.191148	0.995046	0.0119048	0.103801	0.114689	0.998909
GO:0061086	negative regulation of histone H3-K27 methylation	12	0.555556	0.0659473	12	0.555556	0.0374555	12	0.597222	0.0630934	12	0.597222	0.0950331	3	0.0208333	0.00694444	0.123364	0.945824	0.95219	1.36465e-16	0.0968608	1.40888e-15	1	0.0416667	0.0968608	0.430171	0.949618	0.0416667	0.0968608	0.430171	0.949586
GO:0032348	negative regulation of aldosterone biosynthetic process	12	0.694444	0.0816325	12	0.666667	0.0870388	12	0.722222	0.0749111	12	0.722222	0.0555556	3	0.025463	0.00848765	0.123344	0.945837	0.95219	-0.0277778	0.107093	-0.259381	0.98791	0.0277778	0.107093	0.259381	0.987914	0.0277778	0.107093	0.259381	0.987916
GO:2000065	negative regulation of cortisol biosynthetic process	12	0.694444	0.0816325	12	0.666667	0.0870388	12	0.722222	0.0749111	12	0.722222	0.0555556	3	0.025463	0.00848765	0.123344	0.945837	0.95219	-0.0277778	0.107093	-0.259381	0.987906	0.0277778	0.107093	0.259381	0.987918	0.0277778	0.107093	0.259381	0.987912
GO:0046834	lipid phosphorylation	12	0.605556	0.046752	12	0.605556	0.0437765	12	0.583333	0.058675	12	0.633333	0.0818556	3	0.0150926	0.00503086	0.11772	0.949232	0.955351	1.35308e-16	0.0843956	1.60326e-15	1	-0.0222222	0.0843956	-0.26331	0.987377	0.0277778	0.0843956	0.329138	0.976078
GO:0010544	negative regulation of platelet activation	12	0.625	0.0509382	12	0.616667	0.0600925	12	0.6	0.0460566	12	0.641667	0.0468045	3	0.0108333	0.00361111	0.114446	0.951186	0.957026	-0.00833333	0.0725178	-0.114914	0.998903	-0.025	0.0725178	-0.344743	0.972716	0.0166667	0.0725178	0.229828	0.991495
GO:0030219	megakaryocyte differentiation	12	0.638889	0.0841709	12	0.652778	0.0596649	12	0.625	0.0619717	12	0.680556	0.0724114	3	0.0202546	0.00675154	0.114074	0.951407	0.957026	0.0138889	0.099319	0.139841	0.998033	-0.0138889	0.099319	-0.139841	0.998032	0.0416667	0.099319	0.419524	0.952946
GO:0033600	negative regulation of mammary gland epithelial cell proliferation	12	0.583333	0.0725324	12	0.597222	0.066345	12	0.611111	0.0659473	12	0.638889	0.0763028	3	0.0202546	0.00675154	0.113469	0.951766	0.95713	0.0138889	0.0995835	0.13947	0.998049	0.0277778	0.0995835	0.27894	0.985086	0.0555556	0.0995835	0.557879	0.899748
GO:0048742	regulation of skeletal muscle fiber development	12	0.555556	0.0427059	12	0.583333	0.0523038	12	0.597222	0.0596649	12	0.611111	0.116655	3	0.0202546	0.00675154	0.103578	0.957541	0.96268	0.0277778	0.10423	0.266505	0.986929	0.0416667	0.10423	0.399758	0.958797	0.0555556	0.10423	0.53301	0.910875
GO:0050920	regulation of chemotaxis	12	0.622222	0.0351364	12	0.655556	0.0537066	12	0.638889	0.0208544	12	0.622222	0.0730911	3	0.00916667	0.00305556	0.10292	0.957919	0.962801	0.0333333	0.0703427	0.473871	0.934588	0.0166667	0.0703427	0.236935	0.99071	1.13312e-17	0.0703427	1.61085e-16	1
GO:0021943	formation of radial glial scaffolds	12	0.611111	0.087841	12	0.638889	0.0536282	12	0.625	0.0873405	12	0.666667	0.0680414	3	0.0202546	0.00675154	0.0984907	0.960442	0.965078	0.0277778	0.106888	0.259878	0.987845	0.0138889	0.106888	0.129939	0.998419	0.0555556	0.106888	0.519756	0.916539
GO:0060318	definitive erythrocyte differentiation	12	0.583333	0.042343	12	0.591667	0.0668086	12	0.608333	0.0451569	12	0.616667	0.0365839	3	0.00833333	0.00277778	0.0961118	0.961781	0.966165	0.00833333	0.069404	0.12007	0.99875	0.025	0.069404	0.36021	0.969143	0.0333333	0.069404	0.48028	0.932203
GO:0021678	third ventricle development	12	0.583333	0.0435194	12	0.625	0.077103	12	0.597222	0.0596649	12	0.625	0.0823809	3	0.015625	0.00520833	0.0954677	0.962142	0.966268	0.0416667	0.0953555	0.436962	0.947404	0.0138889	0.0953555	0.145654	0.99778	0.0416667	0.0953555	0.436962	0.947416
GO:1903507	negative regulation of nucleic acid-templated transcription	12	0.583333	0.0435194	12	0.611111	0.0749111	12	0.569444	0.0521359	12	0.597222	0.066345	3	0.0115741	0.00385802	0.0879297	0.966298	0.970182	0.0277778	0.0855144	0.324832	0.976945	-0.0138889	0.0855144	-0.162416	0.996936	0.0138889	0.0855144	0.162416	0.996936
GO:0019673	GDP-mannose metabolic process	12	0.583333	0.0481125	12	0.625	0.077103	12	0.638889	0.0936389	12	0.611111	0.0990981	3	0.0202546	0.00675154	0.0838232	0.968509	0.972142	0.0416667	0.115863	0.359621	0.969294	0.0555556	0.115863	0.479495	0.932513	0.0277778	0.115863	0.239747	0.990381
GO:0060430	lung saccule development	12	0.65	0.0435194	12	0.658333	0.0499368	12	0.65	0.055732	12	0.625	0.0524043	3	0.0075	0.0025	0.081381	0.969806	0.973182	0.00833333	0.0715538	0.116462	0.998859	-1.96262e-17	0.0715538	-2.74285e-16	1	-0.025	0.0715538	-0.349387	0.97169
GO:0032020	ISG15-protein conjugation	12	0.608333	0.0259905	12	0.6	0.0590326	12	0.625	0.079891	12	0.633333	0.0395684	3	0.00833333	0.00277778	0.0764685	0.972371	0.975495	-0.00833333	0.0778093	-0.107099	0.999111	0.0166667	0.0778093	0.214199	0.993078	0.025	0.0778093	0.321298	0.977658
GO:0036324	vascular endothelial growth factor receptor-2 signaling pathway	12	0.608333	0.0621074	12	0.6	0.0348155	12	0.583333	0.0207194	12	0.616667	0.0726483	3	0.00729167	0.00243056	0.0751806	0.973033	0.975898	-0.00833333	0.0734048	-0.113526	0.998942	-0.025	0.0734048	-0.340577	0.973632	0.00833333	0.0734048	0.113526	0.998943
GO:0052548	regulation of endopeptidase activity	12	0.572222	0.0559331	12	0.605556	0.0571243	12	0.6	0.0646149	12	0.588889	0.0629432	3	0.00777778	0.00259259	0.0594824	0.980738	0.983362	0.0333333	0.0852309	0.391094	0.9612	0.0277778	0.0852309	0.325912	0.976735	0.0166667	0.0852309	0.195547	0.994697
GO:0044242	cellular lipid catabolic process	12	0.625	0.0743235	12	0.611111	0.0555556	12	0.583333	0.0753778	12	0.597222	0.090496	3	0.0115741	0.00385802	0.0572023	0.981795	0.983991	-0.0138889	0.106023	-0.130999	0.998379	-0.0416667	0.106023	-0.392996	0.960676	-0.0277778	0.106023	-0.261998	0.987552
GO:0006379	mRNA cleavage	12	0.591667	0.0621074	12	0.633333	0.0791368	12	0.608333	0.0542976	12	0.608333	0.0874368	3	0.010625	0.00354167	0.0569948	0.98189	0.983991	0.0416667	0.101768	0.409429	0.955975	0.0166667	0.101768	0.163771	0.996856	0.0166667	0.101768	0.163771	0.996859
GO:2000272	negative regulation of signaling receptor activity	12	0.597222	0.0780074	12	0.555556	0.0854118	12	0.597222	0.101459	12	0.597222	0.107501	3	0.015625	0.00520833	0.0492782	0.985334	0.987178	-0.0416667	0.132723	-0.313937	0.979088	1.25442e-17	0.132723	9.4514e-17	1	-1.4164e-17	0.132723	-1.06718e-16	1
GO:0072378	blood coagulation, fibrin clot formation	12	0.625	0.104859	12	0.583333	0.0598117	12	0.583333	0.0753778	12	0.597222	0.111348	3	0.0138889	0.00462963	0.047261	0.986199	0.98778	-0.0416667	0.127775	-0.326094	0.976702	-0.0416667	0.127775	-0.326094	0.976696	-0.0277778	0.127775	-0.217396	0.992772
GO:0090277	positive regulation of peptide hormone secretion	12	0.608333	0.0668086	12	0.616667	0.0405144	12	0.608333	0.0556754	12	0.633333	0.0568535	3	0.005	0.00166667	0.0446701	0.987287	0.988606	0.00833333	0.0788571	0.105676	0.999146	2.94392e-17	0.0788571	3.73324e-16	1	0.025	0.0788571	0.317029	0.978491
GO:0071557	histone H3-K27 demethylation	12	0.611111	0.0720472	12	0.597222	0.08814	12	0.597222	0.08066	12	0.625	0.0507726	3	0.00636574	0.00212191	0.032087	0.992167	0.993227	-0.0138889	0.104984	-0.132295	0.998331	-0.0138889	0.104984	-0.132295	0.998332	0.0138889	0.104984	0.132295	0.998333
GO:1904528	positive regulation of microtubule binding	12	0.583333	0.0725324	12	0.583333	0.101545	12	0.611111	0.0690646	12	0.597222	0.0596649	3	0.00636574	0.00212191	0.0295916	0.993046	0.993842	1.04083e-16	0.109321	9.52089e-16	1	0.0277778	0.109321	0.254093	0.988615	0.0138889	0.109321	0.127047	0.998522
GO:0006104	succinyl-CoA metabolic process	12	0.55	0.0839372	12	0.533333	0.0987293	12	0.558333	0.105499	12	0.566667	0.0414388	3	0.00729167	0.00243056	0.027334	0.993813	0.994344	-0.0166667	0.121738	-0.136906	0.998154	0.00833333	0.121738	0.0684532	0.999767	0.0166667	0.121738	0.136906	0.998153
GO:0045132	meiotic chromosome segregation	12	0.569444	0.066345	12	0.583333	0.0481125	12	0.583333	0.0481125	12	0.569444	0.0596649	3	0.00231481	0.000771605	0.0204271	0.995977	0.996242	0.0138889	0.0793448	0.175045	0.996175	0.0138889	0.0793448	0.175045	0.996175	2.83279e-17	0.0793448	3.57023e-16	1
GO:0030011	maintenance of cell polarity	12	0.605556	0.0371169	12	0.594444	0.035256	12	0.6	0.0608581	12	0.588889	0.105036	3	0.00185185	0.000617284	0.0118547	0.998207	0.998207	-0.0111111	0.0931582	-0.119271	0.998775	-0.00555556	0.0931582	-0.0596357	0.999846	-0.0166667	0.0931582	-0.178907	0.995923

### Sheet: Cont-fixed-RMSmean
ModuleID	ModuleName	Cont_N	Cont_RMSmean	Cont_RMSsem	Acar_N	Acar_RMSmean	Acar_RMSsem	Rapa_N	Rapa_RMSmean	Rapa_RMSsem	Calo_N	Calo_RMSmean	Calo_RMSsem
GO:0005975	carbohydrate metabolic process	12	0.578634	0.00498234	12	0.527419	0.00589434	12	0.536828	0.00383481	12	0.523946	0.00268097
GO:0035556	intracellular signal transduction	12	0.584328	0.00595138	12	0.535197	0.00371889	12	0.52693	0.00472707	12	0.528363	0.00482888
GO:0006629	lipid metabolic process	12	0.577821	0.00295845	12	0.5291	0.00219387	12	0.532341	0.00298075	12	0.518232	0.00404173
GO:0055114	oxidation-reduction process	12	0.577599	0.00358602	12	0.523922	0.00223871	12	0.528307	0.00427747	12	0.51126	0.00410629
GO:0008152	metabolic process	12	0.578106	0.00635075	12	0.536481	0.00620765	12	0.52669	0.00555538	12	0.52178	0.00360799
GO:0001503	ossification	12	0.58291	0.00828383	12	0.544388	0.00695589	12	0.507559	0.00724063	12	0.537554	0.00585896
GO:0043065	positive regulation of apoptotic process	12	0.577891	0.00385677	12	0.526547	0.00533974	12	0.526586	0.00400783	12	0.519851	0.00463286
GO:0016311	dephosphorylation	12	0.582367	0.00444794	12	0.516218	0.00636984	12	0.529745	0.00640927	12	0.507971	0.00607482
GO:0051092	positive regulation of NF-kappaB transcription factor activity	12	0.579915	0.00391588	12	0.550814	0.00542808	12	0.540374	0.00381629	12	0.521937	0.00493163
GO:0010629	negative regulation of gene expression	12	0.580356	0.00436301	12	0.541198	0.00636779	12	0.533606	0.00630351	12	0.544975	0.00589446
GO:0019915	lipid storage	12	0.582778	0.0141471	12	0.474444	0.0116655	12	0.524722	0.019568	12	0.516111	0.00962105
GO:0045087	innate immune response	12	0.581648	0.00518289	12	0.54899	0.00365904	12	0.530385	0.00575942	12	0.534245	0.0019742
GO:0009267	cellular response to starvation	12	0.577588	0.00801119	12	0.521825	0.00733527	12	0.53526	0.00965525	12	0.525339	0.00561842
GO:0008285	negative regulation of cell population proliferation	12	0.578357	0.00541647	12	0.524175	0.00392619	12	0.526503	0.00369702	12	0.531359	0.00256252
GO:0007623	circadian rhythm	12	0.574074	0.009355	12	0.520651	0.0058611	12	0.513917	0.00804324	12	0.514198	0.00566597
GO:0010976	positive regulation of neuron projection development	12	0.58143	0.00932076	12	0.515562	0.00817714	12	0.534802	0.00826046	12	0.516586	0.00565453
GO:0010468	regulation of gene expression	12	0.579138	0.0035093	12	0.526273	0.00336573	12	0.539302	0.00335908	12	0.516604	0.00335196
GO:0007399	nervous system development	12	0.581907	0.00601385	12	0.530249	0.00393804	12	0.531369	0.00445803	12	0.516673	0.00409102
GO:0016310	phosphorylation	12	0.582397	0.00442944	12	0.532661	0.00296648	12	0.530383	0.00304076	12	0.530373	0.00561761
GO:0006457	protein folding	12	0.578614	0.00520543	12	0.526972	0.00646499	12	0.535887	0.00993399	12	0.50456	0.00881985
GO:0045944	positive regulation of transcription by RNA polymerase II	12	0.581546	0.00439865	12	0.531818	0.00320685	12	0.529521	0.00227121	12	0.528443	0.00126547
GO:0002376	immune system process	12	0.580971	0.00451096	12	0.549531	0.00300047	12	0.528732	0.00594332	12	0.53259	0.00204744
GO:0050821	protein stabilization	12	0.575332	0.0049592	12	0.518852	0.00542204	12	0.530443	0.00558644	12	0.505362	0.00465981
GO:0016055	Wnt signaling pathway	12	0.584595	0.00678665	12	0.515118	0.00410538	12	0.531777	0.00296014	12	0.52591	0.00383061
GO:0043433	negative regulation of DNA-binding transcription factor activity	12	0.578013	0.00718804	12	0.536252	0.00976453	12	0.532815	0.00929969	12	0.540584	0.0126452
GO:0006468	protein phosphorylation	12	0.583405	0.00519675	12	0.532879	0.00292491	12	0.52942	0.00386261	12	0.529694	0.00514492
GO:0016042	lipid catabolic process	12	0.572457	0.00788758	12	0.50482	0.0065106	12	0.522673	0.00586968	12	0.527588	0.0035311
GO:0006094	gluconeogenesis	12	0.590476	0.00729751	12	0.531746	0.0108767	12	0.50754	0.0134235	12	0.530159	0.0072818
GO:0006470	protein dephosphorylation	12	0.585718	0.00530753	12	0.523494	0.00815841	12	0.543218	0.00518066	12	0.520215	0.00378792
GO:0010628	positive regulation of gene expression	12	0.581071	0.0044068	12	0.52689	0.00212032	12	0.529794	0.0042462	12	0.518953	0.00240218
GO:0042542	response to hydrogen peroxide	12	0.57656	0.00974178	12	0.500205	0.00782688	12	0.514573	0.0105307	12	0.534688	0.00829442
GO:0030218	erythrocyte differentiation	12	0.57439	0.0175496	12	0.517175	0.0199391	12	0.517276	0.0103716	12	0.508537	0.00816695
GO:0034605	cellular response to heat	12	0.577967	0.0139309	12	0.542298	0.00856355	12	0.506629	0.0106335	12	0.47822	0.0078315
GO:0002244	hematopoietic progenitor cell differentiation	12	0.581712	0.0101076	12	0.519201	0.00568221	12	0.546126	0.00994117	12	0.510582	0.00771477
GO:0055088	lipid homeostasis	12	0.582096	0.00785733	12	0.532051	0.00764695	12	0.552294	0.00921922	12	0.561628	0.00518385
GO:0045892	negative regulation of transcription, DNA-templated	12	0.581092	0.00384369	12	0.535222	0.00248187	12	0.536449	0.00318212	12	0.534531	0.00220664
GO:0006897	endocytosis	12	0.578301	0.00683705	12	0.511851	0.00581748	12	0.531878	0.0051851	12	0.533222	0.00496093
GO:0030336	negative regulation of cell migration	12	0.584599	0.0101972	12	0.519699	0.00604125	12	0.528982	0.00598299	12	0.537922	0.00726104
GO:0007229	integrin-mediated signaling pathway	12	0.579181	0.0070561	12	0.533389	0.00925975	12	0.524579	0.0116919	12	0.532099	0.0089578
GO:0045444	fat cell differentiation	12	0.573008	0.00639325	12	0.516267	0.00390034	12	0.505601	0.00659174	12	0.545149	0.00605039
GO:0046034	ATP metabolic process	12	0.589127	0.0102246	12	0.516786	0.0103648	12	0.525698	0.0115822	12	0.487522	0.00712168
GO:0006914	autophagy	12	0.581587	0.0048824	12	0.541399	0.00373458	12	0.537423	0.00389875	12	0.529233	0.00302788
GO:0070301	cellular response to hydrogen peroxide	12	0.575121	0.0074377	12	0.528422	0.00499142	12	0.519968	0.00782389	12	0.523269	0.00616766
GO:0045071	negative regulation of viral genome replication	12	0.576499	0.0162084	12	0.515432	0.00851552	12	0.511023	0.0145806	12	0.527557	0.00836872
GO:0065003	protein-containing complex assembly	12	0.576017	0.00962683	12	0.533728	0.00793501	12	0.529741	0.00794113	12	0.544301	0.00703916
GO:0048511	rhythmic process	12	0.582128	0.00941085	12	0.532622	0.00639419	12	0.528444	0.00528832	12	0.520145	0.00295057
GO:0051607	defense response to virus	12	0.581863	0.00629319	12	0.540371	0.0053487	12	0.534465	0.0093754	12	0.552509	0.00397275
GO:0032922	circadian regulation of gene expression	12	0.583139	0.00615429	12	0.543298	0.00619048	12	0.537015	0.00463998	12	0.54174	0.00544594
GO:0000122	negative regulation of transcription by RNA polymerase II	12	0.581837	0.00264822	12	0.536162	0.00227236	12	0.537636	0.00251418	12	0.534209	0.00196597
GO:0007049	cell cycle	12	0.575773	0.00286508	12	0.528592	0.00248	12	0.532287	0.00271766	12	0.525843	0.0028817
GO:0051091	positive regulation of DNA-binding transcription factor activity	12	0.584615	0.0072974	12	0.531328	0.00971915	12	0.530901	0.00473495	12	0.511421	0.004402
GO:0034613	protein localization	12	0.578791	0.00626817	12	0.537212	0.00755544	12	0.532669	0.00806007	12	0.529175	0.00530119
GO:0060271	cilium assembly	12	0.578814	0.00791766	12	0.526401	0.00476424	12	0.526914	0.00520236	12	0.528803	0.00374627
GO:0015031	protein transport	12	0.579693	0.0065007	12	0.528255	0.00500941	12	0.535821	0.00557018	12	0.5262	0.00501963
GO:0071277	cellular response to calcium ion	12	0.581199	0.00939422	12	0.536789	0.00625775	12	0.522154	0.0095174	12	0.528659	0.00620834
GO:0042632	cholesterol homeostasis	12	0.577058	0.00749088	12	0.522341	0.00741839	12	0.534729	0.00946466	12	0.530996	0.00914957
GO:0006886	intracellular protein transport	12	0.577655	0.00566829	12	0.51513	0.00360542	12	0.52625	0.00522153	12	0.524684	0.00518374
GO:0009791	post-embryonic development	12	0.583529	0.00769193	12	0.522887	0.0065185	12	0.535113	0.0054053	12	0.524974	0.00417082
GO:0072659	protein localization to plasma membrane	12	0.579518	0.00678	12	0.515247	0.00620192	12	0.520559	0.00498157	12	0.523962	0.0040938
GO:0051225	spindle assembly	12	0.570988	0.0149381	12	0.550095	0.0157711	12	0.555793	0.0184885	12	0.509972	0.0116363
GO:0006303	double-strand break repair via nonhomologous end joining	12	0.578202	0.0107239	12	0.569992	0.0071903	12	0.549056	0.0140856	12	0.555008	0.00736008
GO:0051301	cell division	12	0.575118	0.0048723	12	0.529646	0.00490851	12	0.538207	0.00237642	12	0.525552	0.00377737
GO:0006631	fatty acid metabolic process	12	0.579873	0.00403193	12	0.539954	0.00421187	12	0.540733	0.00526849	12	0.525959	0.00615664
GO:0009615	response to virus	12	0.577033	0.00949725	12	0.558232	0.00922072	12	0.529573	0.0121452	12	0.54502	0.00620827
GO:0070374	positive regulation of ERK1 and ERK2 cascade	12	0.579593	0.00518918	12	0.528432	0.00386743	12	0.541891	0.00510197	12	0.522822	0.00430504
GO:0032728	positive regulation of interferon-beta production	12	0.573892	0.0150952	12	0.536946	0.0146189	12	0.486043	0.00977416	12	0.50431	0.0055667
GO:0006915	apoptotic process	12	0.575693	0.00445355	12	0.534554	0.00318115	12	0.536804	0.00211711	12	0.53535	0.0054077
GO:0043066	negative regulation of apoptotic process	12	0.577278	0.00317462	12	0.529324	0.00185692	12	0.527325	0.0033869	12	0.526621	0.00246156
GO:0008202	steroid metabolic process	12	0.58226	0.00728433	12	0.523926	0.00833421	12	0.523039	0.0103866	12	0.504715	0.00693738
GO:0045893	positive regulation of transcription, DNA-templated	12	0.581658	0.00566614	12	0.529558	0.00380676	12	0.525405	0.00392537	12	0.531192	0.0032398
GO:0051260	protein homooligomerization	12	0.576197	0.00816101	12	0.52038	0.00635502	12	0.523222	0.0106092	12	0.482463	0.00524127
GO:0007015	actin filament organization	12	0.575191	0.00847119	12	0.498766	0.00412032	12	0.520823	0.00634054	12	0.510073	0.00671495
GO:0006281	DNA repair	12	0.577375	0.00346509	12	0.533149	0.00267485	12	0.533392	0.00225001	12	0.533038	0.00231624
GO:0008283	cell population proliferation	12	0.579548	0.00396112	12	0.526762	0.00371355	12	0.541192	0.00387255	12	0.536469	0.00614261
GO:0042593	glucose homeostasis	12	0.578113	0.00760813	12	0.533174	0.00775341	12	0.546965	0.00885883	12	0.543926	0.00612925
GO:0006338	chromatin remodeling	12	0.577132	0.00500409	12	0.526927	0.00557712	12	0.522412	0.00582208	12	0.523735	0.00511956
GO:0030036	actin cytoskeleton organization	12	0.581013	0.0065837	12	0.51795	0.00309071	12	0.541107	0.0057983	12	0.522031	0.00431634
GO:0016567	protein ubiquitination	12	0.577421	0.00501578	12	0.537268	0.00379389	12	0.5296	0.00413576	12	0.521675	0.00232964
GO:0030308	negative regulation of cell growth	12	0.580489	0.0091191	12	0.543887	0.00768335	12	0.529862	0.00647639	12	0.541199	0.00838722
GO:0032956	regulation of actin cytoskeleton organization	12	0.575705	0.00837993	12	0.521256	0.00829814	12	0.529001	0.00876496	12	0.512404	0.00521322
GO:0008203	cholesterol metabolic process	12	0.576903	0.0066874	12	0.517738	0.00598463	12	0.515108	0.00852092	12	0.514439	0.00464935
GO:0016477	cell migration	12	0.584588	0.00805793	12	0.519055	0.00464439	12	0.542914	0.00547061	12	0.528272	0.00444578
GO:0098586	cellular response to virus	12	0.588158	0.0215951	12	0.529386	0.0161373	12	0.539035	0.0134569	12	0.496491	0.0105529
GO:0006974	cellular response to DNA damage stimulus	12	0.577341	0.0043339	12	0.535243	0.00362785	12	0.535549	0.00274041	12	0.535571	0.0036523
GO:0010811	positive regulation of cell-substrate adhesion	12	0.574577	0.0164256	12	0.552536	0.0161942	12	0.51872	0.0148977	12	0.536836	0.0150966
GO:0006898	receptor-mediated endocytosis	12	0.582014	0.00714069	12	0.52872	0.00738879	12	0.540158	0.0115896	12	0.524698	0.00464157
GO:0045860	positive regulation of protein kinase activity	12	0.587855	0.00702755	12	0.526024	0.0094961	12	0.546235	0.00721837	12	0.556755	0.00839424
GO:0006805	xenobiotic metabolic process	12	0.588571	0.00626791	12	0.539388	0.00988065	12	0.530408	0.0104367	12	0.52381	0.00931858
GO:0045598	regulation of fat cell differentiation	12	0.584402	0.0282059	12	0.561966	0.0143627	12	0.564103	0.0180621	12	0.571581	0.00780453
GO:0010508	positive regulation of autophagy	12	0.586981	0.00933398	12	0.556117	0.00747519	12	0.54798	0.0121899	12	0.538496	0.010013
GO:0007420	brain development	12	0.582891	0.00624908	12	0.534615	0.00921676	12	0.550244	0.00712438	12	0.56398	0.00481557
GO:0001701	in utero embryonic development	12	0.582678	0.00740433	12	0.522935	0.00486315	12	0.53488	0.00637779	12	0.522672	0.00298514
GO:0042981	regulation of apoptotic process	12	0.579639	0.00426067	12	0.541112	0.00647118	12	0.550196	0.00555799	12	0.561975	0.00540507
GO:0006397	mRNA processing	12	0.579053	0.00270793	12	0.534846	0.00383746	12	0.537903	0.00314913	12	0.526807	0.00209993
GO:0006006	glucose metabolic process	12	0.581229	0.00591272	12	0.539141	0.00786866	12	0.537205	0.00987647	12	0.531987	0.00561483
GO:0001942	hair follicle development	12	0.574713	0.00984309	12	0.542529	0.0152147	12	0.539464	0.0104367	12	0.586973	0.00757878
GO:0120162	positive regulation of cold-induced thermogenesis	12	0.578828	0.00842092	12	0.563079	0.00439224	12	0.533854	0.00873015	12	0.556837	0.0076154
GO:0006508	proteolysis	12	0.575848	0.00584842	12	0.528177	0.00497911	12	0.534407	0.00364539	12	0.52691	0.00350593
GO:0007160	cell-matrix adhesion	12	0.58468	0.0115143	12	0.547363	0.00807393	12	0.540909	0.00781108	12	0.540011	0.00717103
GO:0030030	cell projection organization	12	0.576984	0.00565193	12	0.515696	0.00432585	12	0.523266	0.00553298	12	0.514	0.00441886
GO:0007030	Golgi organization	12	0.581145	0.00656198	12	0.519243	0.0070219	12	0.537141	0.00710717	12	0.537665	0.00529358
GO:0035634	response to stilbenoid	12	0.579922	0.0158826	12	0.566764	0.0115051	12	0.496589	0.0154296	12	0.583821	0.0130731
GO:0032869	cellular response to insulin stimulus	12	0.585497	0.00680586	12	0.542719	0.0053166	12	0.531491	0.00607647	12	0.530526	0.00486017
GO:0050731	positive regulation of peptidyl-tyrosine phosphorylation	12	0.580172	0.0128221	12	0.517761	0.00909607	12	0.537617	0.0114272	12	0.513143	0.00778109
GO:0050775	positive regulation of dendrite morphogenesis	12	0.589372	0.0180187	12	0.573671	0.0186639	12	0.558575	0.0159612	12	0.591184	0.00835352
GO:0006355	regulation of transcription, DNA-templated	12	0.582143	0.00393417	12	0.529528	0.00314137	12	0.533928	0.00266703	12	0.537875	0.00188038
GO:0042752	regulation of circadian rhythm	12	0.577165	0.0080653	12	0.524675	0.00633262	12	0.52711	0.0113185	12	0.542911	0.00637759
GO:0043525	positive regulation of neuron apoptotic process	12	0.582684	0.00865727	12	0.533874	0.00649047	12	0.540584	0.00689552	12	0.555411	0.00727198
GO:0030324	lung development	12	0.593502	0.00991753	12	0.543899	0.00933947	12	0.543733	0.00520559	12	0.533606	0.00480266
GO:0016485	protein processing	12	0.582026	0.0139217	12	0.524706	0.00971199	12	0.533856	0.00996555	12	0.531307	0.00571842
GO:0031397	negative regulation of protein ubiquitination	12	0.574474	0.0088469	12	0.51735	0.0106681	12	0.527685	0.0089465	12	0.528885	0.0105257
GO:0051726	regulation of cell cycle	12	0.583013	0.00614473	12	0.556616	0.00895135	12	0.548721	0.00795762	12	0.551027	0.007059
GO:0071356	cellular response to tumor necrosis factor	12	0.573026	0.00704611	12	0.524575	0.0104841	12	0.533252	0.00997712	12	0.499942	0.008426
GO:0090263	positive regulation of canonical Wnt signaling pathway	12	0.579778	0.00605448	12	0.504671	0.00673749	12	0.527364	0.0087561	12	0.539848	0.00532472
GO:0019752	carboxylic acid metabolic process	12	0.575758	0.0122298	12	0.578283	0.0134273	12	0.491162	0.0182218	12	0.566919	0.0147394
GO:0008380	RNA splicing	12	0.578918	0.00405168	12	0.538923	0.00448685	12	0.538489	0.00410752	12	0.525987	0.00415861
GO:0001934	positive regulation of protein phosphorylation	12	0.579295	0.00494699	12	0.52252	0.00589283	12	0.52975	0.00611087	12	0.523476	0.00422883
GO:0007040	lysosome organization	12	0.567683	0.00933049	12	0.510366	0.00933774	12	0.530589	0.00817999	12	0.515244	0.00830173
GO:0031396	regulation of protein ubiquitination	12	0.56875	0.0181512	12	0.559028	0.0172395	12	0.518056	0.0193495	12	0.515278	0.0130894
GO:0046627	negative regulation of insulin receptor signaling pathway	12	0.578797	0.00905205	12	0.508569	0.0115288	12	0.526714	0.0098054	12	0.515961	0.0123374
GO:0006749	glutathione metabolic process	12	0.601476	0.0125345	12	0.55005	0.00917867	12	0.579329	0.00849143	12	0.546046	0.0136922
GO:0098609	cell-cell adhesion	12	0.580333	0.00812142	12	0.522259	0.0101126	12	0.523664	0.0071425	12	0.543178	0.00438086
GO:0032259	methylation	12	0.579231	0.00449557	12	0.524949	0.003299	12	0.536545	0.00373369	12	0.545495	0.003619
GO:0042127	regulation of cell population proliferation	12	0.576997	0.00531886	12	0.503613	0.00542525	12	0.528322	0.0046562	12	0.525753	0.00376722
GO:0043123	positive regulation of I-kappaB kinase/NF-kappaB signaling	12	0.581828	0.00352545	12	0.552118	0.00608023	12	0.52976	0.00494688	12	0.524942	0.0060697
GO:0018105	peptidyl-serine phosphorylation	12	0.584651	0.0065482	12	0.535786	0.00470578	12	0.538041	0.00585099	12	0.519798	0.00533749
GO:0031647	regulation of protein stability	12	0.575976	0.00540947	12	0.524835	0.00801511	12	0.534474	0.00650206	12	0.493303	0.00535355
GO:0000226	microtubule cytoskeleton organization	12	0.582908	0.0102339	12	0.532559	0.00987753	12	0.536453	0.0101211	12	0.540347	0.00623079
GO:0010595	positive regulation of endothelial cell migration	12	0.584081	0.0141875	12	0.514637	0.0112847	12	0.509615	0.0117825	12	0.518483	0.00953992
GO:0000187	activation of MAPK activity	12	0.581491	0.00842888	12	0.547902	0.0118648	12	0.525723	0.00713838	12	0.498724	0.0058797
GO:0000724	double-strand break repair via homologous recombination	12	0.578706	0.00798737	12	0.529125	0.00912303	12	0.543396	0.00757269	12	0.54023	0.00718345
GO:0008217	regulation of blood pressure	12	0.587047	0.013629	12	0.502674	0.0107199	12	0.5153	0.0142661	12	0.49183	0.00806317
GO:0032880	regulation of protein localization	12	0.583496	0.00812827	12	0.523647	0.00464861	12	0.546591	0.0074081	12	0.528788	0.00764836
GO:0000398	mRNA splicing, via spliceosome	12	0.580828	0.00487845	12	0.538903	0.0059808	12	0.537323	0.00514997	12	0.51914	0.00572442
GO:0008654	phospholipid biosynthetic process	12	0.575238	0.00788924	12	0.53966	0.0102214	12	0.533469	0.00950373	12	0.513741	0.0068412
GO:0046777	protein autophosphorylation	12	0.583109	0.00676171	12	0.533395	0.00434224	12	0.527878	0.00463252	12	0.530402	0.00537959
GO:0043547	positive regulation of GTPase activity	12	0.579916	0.00687577	12	0.532273	0.00634839	12	0.535976	0.0102363	12	0.518367	0.00426281
GO:0035264	multicellular organism growth	12	0.585666	0.00695164	12	0.513923	0.00702912	12	0.528387	0.00620699	12	0.498302	0.00457019
GO:0000045	autophagosome assembly	12	0.580189	0.00996317	12	0.529693	0.00870986	12	0.509615	0.00712324	12	0.506894	0.00865427
GO:0060021	roof of mouth development	12	0.576991	0.0117451	12	0.49956	0.00752151	12	0.527044	0.0097297	12	0.516209	0.00759863
GO:0006869	lipid transport	12	0.577112	0.00730338	12	0.514419	0.00429581	12	0.525635	0.00758312	12	0.522139	0.00558072
GO:0006909	phagocytosis	12	0.580458	0.0141524	12	0.513464	0.00607936	12	0.535752	0.0117149	12	0.567778	0.0106816
GO:0006887	exocytosis	12	0.576762	0.0122582	12	0.507424	0.00523043	12	0.517654	0.010368	12	0.537724	0.00561721
GO:0090630	activation of GTPase activity	12	0.584415	0.0104641	12	0.534678	0.00512995	12	0.544181	0.0102865	12	0.576491	0.00918689
GO:0035023	regulation of Rho protein signal transduction	12	0.589691	0.0105981	12	0.532557	0.0104832	12	0.535501	0.00632246	12	0.55931	0.00659116
GO:0042147	retrograde transport, endosome to Golgi	12	0.575401	0.0100192	12	0.520152	0.00636671	12	0.53726	0.00681235	12	0.525921	0.00726584
GO:0006096	glycolytic process	12	0.577778	0.0079702	12	0.487778	0.0182866	12	0.505833	0.0186908	12	0.537222	0.0137794
GO:0009058	biosynthetic process	12	0.576279	0.0198955	12	0.530644	0.0148958	12	0.546076	0.0117296	12	0.516534	0.00848616
GO:0000209	protein polyubiquitination	12	0.582267	0.00220394	12	0.537532	0.00499297	12	0.543482	0.00280935	12	0.535878	0.00290105
GO:0071353	cellular response to interleukin-4	12	0.575163	0.0155795	12	0.555011	0.0134972	12	0.538671	0.00911838	12	0.484749	0.0155135
GO:0007507	heart development	12	0.582488	0.00827409	12	0.525675	0.0072056	12	0.532495	0.00711777	12	0.51818	0.00428265
GO:0008104	protein localization	12	0.577721	0.00983103	12	0.532147	0.00838604	12	0.524829	0.00585517	12	0.528062	0.00447581
GO:0006417	regulation of translation	12	0.578512	0.00453459	12	0.530484	0.00693333	12	0.528451	0.00333617	12	0.510037	0.00475346
GO:0007568	aging	12	0.580335	0.0108435	12	0.552872	0.0108435	12	0.515783	0.00736969	12	0.534249	0.00754145
GO:0000281	mitotic cytokinesis	12	0.570707	0.00763412	12	0.518624	0.00693074	12	0.508681	0.00827672	12	0.527936	0.00652394
GO:0045766	positive regulation of angiogenesis	12	0.580969	0.0052901	12	0.526138	0.00628697	12	0.528331	0.00642936	12	0.511496	0.00680226
GO:0031648	protein destabilization	12	0.578535	0.00645958	12	0.519192	0.006612	12	0.536869	0.00589444	12	0.5383	0.00409826
GO:0006906	vesicle fusion	12	0.583113	0.0182051	12	0.520944	0.0140647	12	0.527116	0.00973178	12	0.54828	0.00985629
GO:0050728	negative regulation of inflammatory response	12	0.578486	0.0143996	12	0.524439	0.0116163	12	0.524279	0.0128956	12	0.547316	0.00995986
GO:0071479	cellular response to ionizing radiation	12	0.584615	0.0136925	12	0.550513	0.013558	12	0.558462	0.0060658	12	0.537692	0.00959742
GO:0000278	mitotic cell cycle	12	0.576978	0.00577037	12	0.531223	0.00622242	12	0.528014	0.00866824	12	0.511076	0.00605025
GO:0008284	positive regulation of cell population proliferation	12	0.579721	0.00610608	12	0.535393	0.00262727	12	0.53478	0.0026335	12	0.529351	0.00333236
GO:0001525	angiogenesis	12	0.579351	0.00245917	12	0.524796	0.00409796	12	0.537567	0.00496499	12	0.536262	0.00304008
GO:0001678	cellular glucose homeostasis	12	0.573587	0.0181172	12	0.531189	0.012691	12	0.493177	0.00958577	12	0.509747	0.0109602
GO:0006325	chromatin organization	12	0.584323	0.00568738	12	0.538208	0.00330393	12	0.539262	0.0044377	12	0.54725	0.00475039
GO:0016192	vesicle-mediated transport	12	0.579184	0.00607587	12	0.529414	0.00563427	12	0.532357	0.00422374	12	0.525578	0.00342071
GO:0090090	negative regulation of canonical Wnt signaling pathway	12	0.587373	0.00624008	12	0.532272	0.00550642	12	0.527682	0.00527489	12	0.530718	0.00497617
GO:0031146	SCF-dependent proteasomal ubiquitin-dependent protein catabolic process	12	0.576852	0.0123841	12	0.53664	0.00631139	12	0.532011	0.00961523	12	0.50463	0.0100873
GO:0006801	superoxide metabolic process	12	0.582108	0.0124044	12	0.544118	0.0179198	12	0.538603	0.0146256	12	0.55576	0.0146349
GO:0032092	positive regulation of protein binding	12	0.58003	0.00530241	12	0.510841	0.00845835	12	0.525586	0.0079045	12	0.505045	0.00911696
GO:0051276	chromosome organization	12	0.579301	0.012513	12	0.530242	0.00523512	12	0.546035	0.0105459	12	0.538138	0.00423677
GO:0007010	cytoskeleton organization	12	0.573483	0.00655075	12	0.521219	0.00803549	12	0.531019	0.00550958	12	0.526157	0.00489189
GO:0016032	viral process	12	0.586111	0.0125987	12	0.554167	0.00876292	12	0.541389	0.0143399	12	0.536389	0.0116012
GO:0001822	kidney development	12	0.579217	0.00887131	12	0.530319	0.00670092	12	0.524968	0.0062801	12	0.513119	0.00359219
GO:0050727	regulation of inflammatory response	12	0.578975	0.00909823	12	0.529329	0.0103837	12	0.543292	0.0121441	12	0.575946	0.0116968
GO:0061025	membrane fusion	12	0.580159	0.0145104	12	0.534127	0.0106775	12	0.522222	0.0179072	12	0.564683	0.0119617
GO:0006469	negative regulation of protein kinase activity	12	0.581223	0.00697564	12	0.528409	0.00863799	12	0.540693	0.00311452	12	0.541667	0.00755528
GO:0010212	response to ionizing radiation	12	0.572935	0.0092998	12	0.549762	0.00931532	12	0.527481	0.0110831	12	0.566993	0.00852181
GO:0007005	mitochondrion organization	12	0.579532	0.00737644	12	0.522034	0.00356357	12	0.52997	0.00727497	12	0.512071	0.00428514
GO:0071902	positive regulation of protein serine/threonine kinase activity	12	0.572043	0.00991879	12	0.506272	0.00931194	12	0.516308	0.0142219	12	0.49767	0.00913339
GO:0043153	entrainment of circadian clock by photoperiod	12	0.577734	0.0162156	12	0.531291	0.0310253	12	0.537879	0.0136094	12	0.557971	0.01288
GO:0032091	negative regulation of protein binding	12	0.577505	0.00759562	12	0.509882	0.00913305	12	0.525319	0.00892177	12	0.521357	0.00506552
GO:0031532	actin cytoskeleton reorganization	12	0.582419	0.0072931	12	0.538008	0.00841138	12	0.542886	0.0112492	12	0.535772	0.00918915
GO:0006979	response to oxidative stress	12	0.577554	0.00873095	12	0.520411	0.00458579	12	0.512047	0.00568908	12	0.525722	0.00658579
GO:0045429	positive regulation of nitric oxide biosynthetic process	12	0.574495	0.0155975	12	0.526673	0.0104945	12	0.546559	0.0142255	12	0.536143	0.0103616
GO:0060548	negative regulation of cell death	12	0.578456	0.00547301	12	0.523892	0.00567565	12	0.523272	0.0067397	12	0.524058	0.00612265
GO:0016573	histone acetylation	12	0.578439	0.00916733	12	0.541005	0.0113437	12	0.52791	0.0109527	12	0.57963	0.00629739
GO:0032456	endocytic recycling	12	0.570427	0.00802518	12	0.52998	0.00882275	12	0.545935	0.00772504	12	0.551524	0.00375016
GO:0016197	endosomal transport	12	0.577007	0.00778845	12	0.508503	0.0071959	12	0.523333	0.00834398	12	0.543333	0.0071339
GO:0006633	fatty acid biosynthetic process	12	0.576735	0.00723777	12	0.528155	0.00531347	12	0.510055	0.0116623	12	0.51414	0.00995314
GO:0042552	myelination	12	0.571598	0.0107744	12	0.505496	0.00904525	12	0.52555	0.0105953	12	0.465983	0.00510561
GO:0002089	lens morphogenesis in camera-type eye	12	0.583333	0.0176873	12	0.524242	0.0146473	12	0.515152	0.0190342	12	0.587879	0.0213885
GO:0006260	DNA replication	12	0.580489	0.00928723	12	0.548348	0.00522142	12	0.5337	0.00505203	12	0.535316	0.00460779
GO:0001890	placenta development	12	0.572865	0.0129429	12	0.52812	0.0100071	12	0.538793	0.0160002	12	0.497947	0.0203037
GO:0006511	ubiquitin-dependent protein catabolic process	12	0.58005	0.00425158	12	0.538133	0.00516548	12	0.545677	0.0033025	12	0.529802	0.00209643
GO:0007098	centrosome cycle	12	0.577453	0.0105068	12	0.540155	0.00888726	12	0.536626	0.0126245	12	0.477487	0.00679108
GO:0051897	positive regulation of protein kinase B signaling	12	0.576554	0.00824036	12	0.509887	0.00621372	12	0.528296	0.00857597	12	0.519209	0.00987073
GO:0032743	positive regulation of interleukin-2 production	12	0.569201	0.0134733	12	0.585283	0.0186527	12	0.556043	0.0117502	12	0.608674	0.00837789
GO:0032727	positive regulation of interferon-alpha production	12	0.595833	0.00986547	12	0.565278	0.0115065	12	0.532639	0.0181319	12	0.565278	0.00998912
GO:0006637	acyl-CoA metabolic process	12	0.591026	0.0122227	12	0.555128	0.0154193	12	0.542564	0.0099223	12	0.505641	0.0091161
GO:0050680	negative regulation of epithelial cell proliferation	12	0.581961	0.00668168	12	0.522092	0.00707619	12	0.540196	0.0043144	12	0.542353	0.00718997
GO:0001938	positive regulation of endothelial cell proliferation	12	0.584751	0.0125897	12	0.54032	0.0156019	12	0.52303	0.00992733	12	0.563705	0.00713326
GO:0030335	positive regulation of cell migration	12	0.577962	0.0070636	12	0.527569	0.00388862	12	0.532357	0.00379153	12	0.534963	0.00600594
GO:0048010	vascular endothelial growth factor receptor signaling pathway	12	0.571581	0.00926362	12	0.548077	0.0120314	12	0.509615	0.0183443	12	0.519231	0.0138027
GO:0048278	vesicle docking	12	0.584921	0.0124318	12	0.488095	0.0174718	12	0.519841	0.0153055	12	0.580159	0.0166392
GO:0008630	intrinsic apoptotic signaling pathway in response to DNA damage	12	0.580769	0.00842768	12	0.529808	0.00453308	12	0.526389	0.00298364	12	0.550214	0.00740837
GO:0007169	transmembrane receptor protein tyrosine kinase signaling pathway	12	0.582468	0.00905006	12	0.517262	0.0102296	12	0.536472	0.01063	12	0.545942	0.00780127
GO:0032496	response to lipopolysaccharide	12	0.576456	0.00808266	12	0.54174	0.00699798	12	0.509072	0.00737063	12	0.535045	0.00368185
GO:0042733	embryonic digit morphogenesis	12	0.591768	0.0147897	12	0.548069	0.0156832	12	0.532114	0.0116965	12	0.524187	0.00893111
GO:0045732	positive regulation of protein catabolic process	12	0.586749	0.0087401	12	0.527596	0.00705317	12	0.525182	0.00583736	12	0.518716	0.00542965
GO:0042307	positive regulation of protein import into nucleus	12	0.577327	0.00848271	12	0.520646	0.00899786	12	0.5	0.00735583	12	0.487487	0.00875388
GO:0007264	small GTPase mediated signal transduction	12	0.57627	0.00738867	12	0.519509	0.00508842	12	0.526458	0.00776115	12	0.501452	0.00702691
GO:0043536	positive regulation of blood vessel endothelial cell migration	12	0.577586	0.0222719	12	0.555008	0.0172156	12	0.50821	0.0141242	12	0.5078	0.0117454
GO:0046326	positive regulation of glucose import	12	0.58065	0.0161456	12	0.544665	0.0152132	12	0.523516	0.011079	12	0.515625	0.00800523
GO:0034341	response to interferon-gamma	12	0.568254	0.0163423	12	0.489683	0.0141387	12	0.515079	0.0117498	12	0.51746	0.0170421
GO:0043524	negative regulation of neuron apoptotic process	12	0.58254	0.00958399	12	0.534727	0.00734414	12	0.534899	0.0101709	12	0.553227	0.00752657
GO:0005977	glycogen metabolic process	12	0.576055	0.00794702	12	0.542781	0.0107345	12	0.533125	0.0107792	12	0.512775	0.00625748
GO:0032703	negative regulation of interleukin-2 production	12	0.586508	0.0169663	12	0.570635	0.0218834	12	0.572222	0.0177579	12	0.546825	0.0185897
GO:0007281	germ cell development	12	0.576389	0.0140673	12	0.5275	0.0149529	12	0.548889	0.0121462	12	0.547222	0.0116546
GO:0051646	mitochondrion localization	12	0.563492	0.0320155	12	0.559524	0.0293807	12	0.587302	0.0205849	12	0.515873	0.0192926
GO:0048146	positive regulation of fibroblast proliferation	12	0.585476	0.0191298	12	0.554891	0.0159707	12	0.540115	0.0167351	12	0.556147	0.0138236
GO:0035690	cellular response to xenobiotic stimulus	12	0.587047	0.0166413	12	0.575015	0.0163732	12	0.540701	0.0189248	12	0.556892	0.0133599
GO:0006665	sphingolipid metabolic process	12	0.577327	0.0173137	12	0.551051	0.01859	12	0.536537	0.0147399	12	0.516767	0.0252874
GO:0042754	negative regulation of circadian rhythm	12	0.571429	0.0268608	12	0.543651	0.0222878	12	0.56746	0.0198413	12	0.52381	0.0131067
GO:0045184	establishment of protein localization	12	0.567426	0.0131254	12	0.502849	0.0123515	12	0.500475	0.0161748	12	0.494302	0.0158839
GO:2001237	negative regulation of extrinsic apoptotic signaling pathway	12	0.579174	0.0132022	12	0.535651	0.0107098	12	0.532531	0.0132362	12	0.549911	0.0103881
GO:0043124	negative regulation of I-kappaB kinase/NF-kappaB signaling	12	0.580309	0.011034	12	0.514281	0.0111661	12	0.519321	0.0122346	12	0.534778	0.0113294
GO:0006654	phosphatidic acid biosynthetic process	12	0.582639	0.0121568	12	0.498611	0.0165981	12	0.536806	0.0172395	12	0.475694	0.00756971
GO:0006310	DNA recombination	12	0.580847	0.00894469	12	0.557012	0.00842316	12	0.553886	0.00725558	12	0.546036	0.00544234
GO:0051028	mRNA transport	12	0.577011	0.00863724	12	0.527911	0.00867781	12	0.538164	0.00852837	12	0.529306	0.00318751
GO:0061512	protein localization to cilium	12	0.567544	0.0170402	12	0.477193	0.0150732	12	0.517105	0.0188559	12	0.430263	0.0134361
GO:0006734	NADH metabolic process	12	0.571581	0.0219496	12	0.50641	0.0162091	12	0.483974	0.0219307	12	0.471154	0.0157908
GO:0040008	regulation of growth	12	0.578621	0.00656912	12	0.535012	0.0057161	12	0.526	0.00891864	12	0.517898	0.0079399
GO:0010971	positive regulation of G2/M transition of mitotic cell cycle	12	0.573611	0.0141701	12	0.528472	0.017117	12	0.514583	0.0126516	12	0.525	0.0140271
GO:0071300	cellular response to retinoic acid	12	0.575181	0.0131556	12	0.497886	0.0170379	12	0.532609	0.0207514	12	0.496679	0.00530436
GO:0030278	regulation of ossification	12	0.57265	0.014406	12	0.518162	0.0223989	12	0.518162	0.0196128	12	0.50641	0.0130611
GO:0031623	receptor internalization	12	0.57716	0.015444	12	0.504511	0.00690293	12	0.528253	0.0144697	12	0.5368	0.0158953
GO:0045931	positive regulation of mitotic cell cycle	12	0.581197	0.0168476	12	0.509497	0.0164331	12	0.507597	0.0172189	12	0.497151	0.00936081
GO:0046889	positive regulation of lipid biosynthetic process	12	0.572917	0.0285275	12	0.508578	0.032023	12	0.523897	0.0236039	12	0.530637	0.0214723
GO:0019216	regulation of lipid metabolic process	12	0.5681	0.0121734	12	0.511828	0.00887084	12	0.51595	0.0117744	12	0.508244	0.00977767
GO:0045475	locomotor rhythm	12	0.59697	0.0209747	12	0.587879	0.0215053	12	0.612121	0.0190342	12	0.481818	0.0212907
GO:0007257	activation of JUN kinase activity	12	0.592355	0.0147767	12	0.563153	0.0120941	12	0.566477	0.0147741	12	0.547246	0.0114577
GO:0043087	regulation of GTPase activity	12	0.586441	0.00819253	12	0.534934	0.00552807	12	0.537571	0.0113316	12	0.540866	0.00707646
GO:0043154	negative regulation of cysteine-type endopeptidase activity involved in apoptotic process	12	0.578162	0.00799425	12	0.530733	0.00822226	12	0.535683	0.007573	12	0.535018	0.00514099
GO:0010867	positive regulation of triglyceride biosynthetic process	12	0.60512	0.0163984	12	0.53976	0.0152107	12	0.590414	0.0133738	12	0.58878	0.0105345
GO:0070507	regulation of microtubule cytoskeleton organization	12	0.580278	0.0155779	12	0.537778	0.00756936	12	0.507222	0.021919	12	0.519444	0.0204365
GO:0060070	canonical Wnt signaling pathway	12	0.597084	0.0124762	12	0.500237	0.0111214	12	0.528687	0.0116531	12	0.485657	0.00849427
GO:0006754	ATP biosynthetic process	12	0.579726	0.0155762	12	0.565657	0.00815705	12	0.563492	0.00904038	12	0.555195	0.00817082
GO:0009411	response to UV	12	0.574561	0.0134749	12	0.518668	0.00643434	12	0.519793	0.0119197	12	0.554431	0.00515716
GO:0019441	tryptophan catabolic process to kynurenine	12	0.555556	0.0313376	12	0.513889	0.0381514	12	0.444444	0.0516289	12	0.236111	0.0247745
GO:0045662	negative regulation of myoblast differentiation	12	0.571691	0.019245	12	0.509191	0.0203418	12	0.515931	0.0201131	12	0.458333	0.00915583
GO:0051928	positive regulation of calcium ion transport	12	0.577206	0.017137	12	0.590074	0.0143998	12	0.51777	0.0311362	12	0.601716	0.0226422
GO:0043162	ubiquitin-dependent protein catabolic process via the multivesicular body sorting pathway	12	0.582071	0.0210556	12	0.525253	0.0194118	12	0.54798	0.0175781	12	0.536616	0.00863937
GO:0003007	heart morphogenesis	12	0.613864	0.0143696	12	0.559434	0.0171332	12	0.563063	0.0232824	12	0.567943	0.0158335
GO:0009636	response to toxic substance	12	0.582858	0.0141994	12	0.521368	0.0106773	12	0.535375	0.0195804	12	0.543922	0.0113769
GO:0001558	regulation of cell growth	12	0.579497	0.0149828	12	0.527249	0.0195284	12	0.552778	0.0128555	12	0.536772	0.00970415
GO:0060395	SMAD protein signal transduction	12	0.582946	0.0120246	12	0.542683	0.00710821	12	0.516841	0.014089	12	0.506388	0.00798806
GO:0043407	negative regulation of MAP kinase activity	12	0.576751	0.010252	12	0.52465	0.00972723	12	0.530112	0.00745174	12	0.509664	0.00787796
GO:0017144	xenobiotic metabolic process	12	0.575397	0.0186635	12	0.483333	0.0228561	12	0.529365	0.018254	12	0.496825	0.0134602
GO:0034612	response to tumor necrosis factor	12	0.583878	0.014035	12	0.517974	0.0106769	12	0.552288	0.0133536	12	0.516885	0.00665656
GO:0009790	embryo development	12	0.584335	0.0115717	12	0.550031	0.00752776	12	0.529833	0.00428805	12	0.540857	0.0048059
GO:0050679	positive regulation of epithelial cell proliferation	12	0.587302	0.01016	12	0.534607	0.00863538	12	0.520118	0.0102864	12	0.526947	0.0059337
GO:0072673	lamellipodium morphogenesis	12	0.563492	0.0413779	12	0.555556	0.0554007	12	0.47619	0.0287154	12	0.571429	0.0255497
GO:0007519	skeletal muscle tissue development	12	0.582325	0.0162883	12	0.537634	0.0182287	12	0.52537	0.0201253	12	0.514281	0.0120648
GO:0007219	Notch signaling pathway	12	0.58529	0.00605239	12	0.538993	0.00915168	12	0.536972	0.0118329	12	0.526571	0.00551223
GO:0045721	negative regulation of gluconeogenesis	12	0.57906	0.0211626	12	0.509615	0.0197183	12	0.53953	0.0160515	12	0.479701	0.0162826
GO:0045880	positive regulation of smoothened signaling pathway	12	0.579744	0.0152274	12	0.520769	0.00957497	12	0.524872	0.0125698	12	0.505385	0.0187435
GO:0061952	midbody abscission	12	0.613553	0.0201011	12	0.555861	0.0215348	12	0.535714	0.0244649	12	0.60348	0.0193887
GO:0030512	negative regulation of transforming growth factor beta receptor signaling pathway	12	0.582155	0.0128314	12	0.519949	0.00943563	12	0.51069	0.0170839	12	0.538889	0.00911087
GO:2001235	positive regulation of apoptotic signaling pathway	12	0.585853	0.00842479	12	0.534946	0.00888683	12	0.53881	0.00802672	12	0.589382	0.00925682
GO:0010831	positive regulation of myotube differentiation	12	0.58631	0.036638	12	0.654762	0.028603	12	0.544643	0.0381033	12	0.678571	0.0145803
GO:0006082	organic acid metabolic process	12	0.589721	0.0133552	12	0.536988	0.0144599	12	0.527184	0.01604	12	0.54798	0.0161511
GO:0031116	positive regulation of microtubule polymerization	12	0.578968	0.00997245	12	0.56627	0.0134362	12	0.520635	0.010621	12	0.45873	0.00891513
GO:0120163	negative regulation of cold-induced thermogenesis	12	0.58571	0.015627	12	0.552139	0.0126161	12	0.549317	0.0129377	12	0.553476	0.00697828
GO:0001932	regulation of protein phosphorylation	12	0.585098	0.00970575	12	0.525752	0.00744524	12	0.531569	0.00683826	12	0.522353	0.012164
GO:0008333	endosome to lysosome transport	12	0.582546	0.0155132	12	0.546784	0.0111059	12	0.545771	0.0126132	12	0.495502	0.00984131
GO:0051898	negative regulation of protein kinase B signaling	12	0.586002	0.0144718	12	0.501642	0.010861	12	0.541667	0.0141896	12	0.488095	0.00951444
GO:0016579	protein deubiquitination	12	0.57878	0.00748673	12	0.517805	0.010073	12	0.538115	0.00938558	12	0.53429	0.00758498
GO:0001666	response to hypoxia	12	0.582736	0.00596821	12	0.526511	0.00555847	12	0.522064	0.00645207	12	0.546687	0.00427635
GO:0007249	I-kappaB kinase/NF-kappaB signaling	12	0.589744	0.0218442	12	0.549858	0.00885791	12	0.568139	0.0148886	12	0.51567	0.0116995
GO:0010506	regulation of autophagy	12	0.575393	0.0121663	12	0.537851	0.00758182	12	0.518733	0.00735321	12	0.529217	0.00596202
GO:0000422	autophagy of mitochondrion	12	0.573946	0.0133276	12	0.540613	0.0128645	12	0.493487	0.00902105	12	0.506322	0.0100409
GO:0034644	cellular response to UV	12	0.575421	0.0106016	12	0.528788	0.011176	12	0.516246	0.00930641	12	0.531818	0.00960723
GO:0032868	response to insulin	12	0.592437	0.0153654	12	0.548039	0.0189204	12	0.539636	0.0133775	12	0.479132	0.0104743
GO:1901215	negative regulation of neuron death	12	0.584428	0.00674218	12	0.513468	0.00788065	12	0.535943	0.00686938	12	0.520118	0.00477915
GO:0046330	positive regulation of JNK cascade	12	0.588636	0.00872752	12	0.553193	0.00862182	12	0.549838	0.00822697	12	0.574892	0.00805003
GO:0033762	response to glucagon	12	0.566667	0.0395684	12	0.533333	0.0655204	12	0.366667	0.0541229	12	0.7	0.0369274
GO:0030501	positive regulation of bone mineralization	12	0.574275	0.0122097	12	0.520531	0.0196402	12	0.526872	0.0150347	12	0.47343	0.0165876
GO:0043983	histone H4-K12 acetylation	12	0.571429	0.0323048	12	0.535714	0.0456859	12	0.580357	0.0391045	12	0.544643	0.0274978
GO:0035435	phosphate ion transmembrane transport	12	0.570513	0.0257621	12	0.494658	0.0190981	12	0.530983	0.0245726	12	0.426282	0.0202787
GO:0048661	positive regulation of smooth muscle cell proliferation	12	0.585329	0.00749779	12	0.527697	0.0122994	12	0.540578	0.00680432	12	0.537192	0.0064452
GO:0030001	metal ion transport	12	0.583937	0.011637	12	0.519022	0.0175591	12	0.520229	0.0186059	12	0.52506	0.00942344
GO:0006486	protein glycosylation	12	0.581566	0.010926	12	0.539478	0.00620487	12	0.536869	0.0112208	12	0.53771	0.00551623
GO:0006635	fatty acid beta-oxidation	12	0.57302	0.0164894	12	0.540896	0.00902565	12	0.548838	0.0139844	12	0.515055	0.00786847
GO:0009968	negative regulation of signal transduction	12	0.578544	0.0186337	12	0.510536	0.010544	12	0.534483	0.0165446	12	0.511111	0.0128161
GO:1903827	regulation of protein localization	12	0.557692	0.0215631	12	0.556777	0.0211868	12	0.516484	0.0220611	12	0.53022	0.0230001
GO:0042149	cellular response to glucose starvation	12	0.569726	0.0172223	12	0.524966	0.0139675	12	0.519568	0.0147497	12	0.5352	0.010939
GO:0048286	lung alveolus development	12	0.588228	0.0122773	12	0.540212	0.0115629	12	0.557672	0.0150931	12	0.552513	0.0134367
GO:0046325	negative regulation of glucose import	12	0.574142	0.0116069	12	0.539828	0.0183145	12	0.534926	0.0167899	12	0.606005	0.0172551
GO:0031054	pre-miRNA processing	12	0.574495	0.0258733	12	0.498737	0.0145015	12	0.545455	0.0206841	12	0.502525	0.0171778
GO:0071157	regulation of cell cycle	12	0.558761	0.00926362	12	0.558761	0.0139783	12	0.50641	0.0171062	12	0.488248	0.00939707
GO:0010524	positive regulation of calcium ion transport into cytosol	12	0.577778	0.0228857	12	0.511111	0.0149822	12	0.546296	0.0237612	12	0.542593	0.028487
GO:0036297	interstrand cross-link repair	12	0.56627	0.0182504	12	0.556746	0.0141826	12	0.538492	0.0212188	12	0.528571	0.0138584
GO:0000165	MAPK cascade	12	0.579882	0.0154303	12	0.529293	0.00891924	12	0.541414	0.0139925	12	0.54032	0.00946862
GO:0045727	positive regulation of translation	12	0.581923	0.0102154	12	0.536797	0.00462138	12	0.531861	0.00669232	12	0.542129	0.00607423
GO:0055072	iron ion homeostasis	12	0.574097	0.0203932	12	0.527504	0.0186471	12	0.513752	0.0254156	12	0.469212	0.012034
GO:0014902	myotube differentiation	12	0.559091	0.0174975	12	0.498485	0.0251674	12	0.471212	0.0150894	12	0.533333	0.0175272
GO:0035914	skeletal muscle cell differentiation	12	0.587963	0.0178036	12	0.569444	0.0183232	12	0.550485	0.0148209	12	0.532407	0.0139992
GO:0017148	negative regulation of translation	12	0.580918	0.0075909	12	0.533284	0.00515969	12	0.520212	0.00447907	12	0.514812	0.0050602
GO:1904707	positive regulation of vascular associated smooth muscle cell proliferation	12	0.574735	0.00868379	12	0.540344	0.00650565	12	0.545635	0.0135449	12	0.550265	0.00635622
GO:0007157	heterophilic cell-cell adhesion via plasma membrane cell adhesion molecules	12	0.584283	0.0127385	12	0.518993	0.0130926	12	0.514245	0.00912126	12	0.579297	0.011675
GO:0006302	double-strand break repair	12	0.576885	0.00677242	12	0.563279	0.00998345	12	0.53699	0.0108506	12	0.54273	0.00974222
GO:0007368	determination of left/right symmetry	12	0.585859	0.012772	12	0.515236	0.0102781	12	0.531734	0.00658207	12	0.503451	0.00562876
GO:0006471	protein ADP-ribosylation	12	0.584921	0.0130651	12	0.559127	0.0106553	12	0.532143	0.015914	12	0.578175	0.00872278
GO:0040018	positive regulation of multicellular organism growth	12	0.568543	0.00914189	12	0.551587	0.0108351	12	0.520202	0.0156886	12	0.523088	0.0136462
GO:0048147	negative regulation of fibroblast proliferation	12	0.575758	0.0180759	12	0.488472	0.0120012	12	0.507576	0.013399	12	0.501976	0.016734
GO:0031333	negative regulation of protein-containing complex assembly	12	0.573589	0.0164943	12	0.508401	0.00760802	12	0.53545	0.0152789	12	0.4958	0.0134983
GO:0043406	positive regulation of MAP kinase activity	12	0.579637	0.0105712	12	0.543683	0.00830283	12	0.504032	0.00909462	12	0.480007	0.00849033
GO:0010923	negative regulation of phosphatase activity	12	0.58179	0.0165162	12	0.547178	0.016939	12	0.553571	0.0133953	12	0.516093	0.00837505
GO:0042753	positive regulation of circadian rhythm	12	0.574405	0.0363733	12	0.464286	0.0301383	12	0.607143	0.03319	12	0.64881	0.0214616
GO:0072091	regulation of stem cell proliferation	12	0.604167	0.0238602	12	0.556548	0.0350199	12	0.526786	0.0220355	12	0.574405	0.0344636
GO:0042327	positive regulation of phosphorylation	12	0.586944	0.0150781	12	0.530833	0.0162116	12	0.5075	0.00768843	12	0.492222	0.0129966
GO:0031998	regulation of fatty acid beta-oxidation	12	0.566667	0.0414388	12	0.694444	0.0422103	12	0.533333	0.0456896	12	0.572222	0.031203
GO:0043484	regulation of RNA splicing	12	0.604762	0.0143736	12	0.56627	0.0105001	12	0.568386	0.011467	12	0.547619	0.00467697
GO:0006623	protein targeting to vacuole	12	0.580128	0.0260804	12	0.474359	0.0223734	12	0.450855	0.0239243	12	0.512821	0.0241402
GO:0006275	regulation of DNA replication	12	0.550214	0.0223432	12	0.525641	0.0167754	12	0.46047	0.0219496	12	0.568376	0.0192847
GO:0071168	protein localization to chromatin	12	0.588384	0.0212509	12	0.544192	0.0163078	12	0.542929	0.0250798	12	0.618687	0.0135562
GO:0010942	positive regulation of cell death	12	0.588075	0.0123208	12	0.555832	0.0125717	12	0.553817	0.0129799	12	0.5422	0.0122589
GO:0006183	GTP biosynthetic process	12	0.588889	0.034654	12	0.538889	0.0594352	12	0.488889	0.0396392	12	0.75	0.0203091
GO:0001649	osteoblast differentiation	12	0.581081	0.0127176	12	0.512091	0.0101751	12	0.500948	0.0128987	12	0.529635	0.0121692
GO:0008286	insulin receptor signaling pathway	12	0.588505	0.0114334	12	0.536643	0.0102066	12	0.521424	0.00778216	12	0.543883	0.0150727
GO:0050852	T cell receptor signaling pathway	12	0.580428	0.00956537	12	0.55506	0.00798042	12	0.5321	0.0107841	12	0.525865	0.00570949
GO:0099175	regulation of postsynapse organization	12	0.582359	0.0190104	12	0.570663	0.0194682	12	0.540936	0.0177567	12	0.557992	0.0138361
GO:0006357	regulation of transcription by RNA polymerase II	12	0.577051	0.00563941	12	0.527606	0.00410331	12	0.525516	0.00451176	12	0.529402	0.00529629
GO:0008652	cellular amino acid biosynthetic process	12	0.591912	0.0156635	12	0.550858	0.0137994	12	0.576593	0.00888912	12	0.521446	0.0161262
GO:0033674	positive regulation of kinase activity	12	0.585791	0.0169037	12	0.51453	0.00972206	12	0.526603	0.0124641	12	0.544231	0.00801185
GO:0098761	cellular response to interleukin-7	12	0.572917	0.0156618	12	0.533333	0.0151452	12	0.534028	0.0139314	12	0.489583	0.00951944
GO:0042073	intraciliary transport	12	0.584722	0.0169841	12	0.533333	0.0184911	12	0.512778	0.0181085	12	0.495278	0.0103186
GO:0048514	blood vessel morphogenesis	12	0.586667	0.0154724	12	0.583611	0.0146821	12	0.575556	0.0112392	12	0.558333	0.00981736
GO:0048642	negative regulation of skeletal muscle tissue development	12	0.583333	0.0465113	12	0.555556	0.036082	12	0.561111	0.0648533	12	0.483333	0.0308412
GO:0034058	endosomal vesicle fusion	12	0.565476	0.0244107	12	0.544643	0.0192252	12	0.532738	0.0355674	12	0.598214	0.0146629
GO:0002062	chondrocyte differentiation	12	0.582345	0.022744	12	0.542819	0.0127088	12	0.498682	0.0211056	12	0.531621	0.0164235
GO:0051289	protein homotetramerization	12	0.576698	0.00697355	12	0.506748	0.0129255	12	0.529465	0.0066867	12	0.509672	0.0057143
GO:0045859	regulation of protein kinase activity	12	0.577778	0.0190343	12	0.515972	0.021601	12	0.497917	0.0192211	12	0.452778	0.0124508
GO:0043966	histone H3 acetylation	12	0.574798	0.0173798	12	0.514699	0.0116748	12	0.512684	0.0124483	12	0.506638	0.00710123
GO:0032435	negative regulation of proteasomal ubiquitin-dependent protein catabolic process	12	0.575641	0.0114657	12	0.525128	0.0115273	12	0.542051	0.0164517	12	0.520256	0.0100881
GO:0033138	positive regulation of peptidyl-serine phosphorylation	12	0.574242	0.0135636	12	0.517677	0.0105348	12	0.522844	0.00845815	12	0.503574	0.00346972
GO:0097190	apoptotic signaling pathway	12	0.576058	0.0136215	12	0.529233	0.00995393	12	0.527381	0.0155856	12	0.55463	0.0131292
GO:0043278	response to morphine	12	0.574074	0.0225288	12	0.512963	0.0329902	12	0.538889	0.0316789	12	0.488889	0.0144742
GO:0043473	pigmentation	12	0.574811	0.0136922	12	0.52399	0.00737706	12	0.523674	0.00808419	12	0.511521	0.00795529
GO:0035455	response to interferon-alpha	12	0.564815	0.0324975	12	0.516204	0.0475575	12	0.560185	0.0281609	12	0.541667	0.0334139
GO:0001819	positive regulation of cytokine production	12	0.577206	0.0154528	12	0.487132	0.0154694	12	0.521446	0.019124	12	0.47549	0.0157374
GO:0000077	DNA damage checkpoint signaling	12	0.570556	0.0158052	12	0.539722	0.0113445	12	0.539444	0.00909946	12	0.513056	0.0181578
GO:0042493	response to xenobiotic stimulus	12	0.574248	0.00833223	12	0.53372	0.00584895	12	0.534479	0.00678066	12	0.505853	0.00495832
GO:0071320	cellular response to cAMP	12	0.586111	0.0144109	12	0.509127	0.0170433	12	0.540079	0.0150979	12	0.507143	0.0128084
GO:0050767	regulation of neurogenesis	12	0.585137	0.0218333	12	0.548701	0.0196519	12	0.552309	0.0221537	12	0.613636	0.00997075
GO:0060976	coronary vasculature development	12	0.591795	0.0129125	12	0.537949	0.0108775	12	0.517436	0.0110606	12	0.535385	0.0106722
GO:0048870	cell motility	12	0.584722	0.0134619	12	0.501111	0.00849176	12	0.532222	0.0116655	12	0.495278	0.00822104
GO:0031100	animal organ regeneration	12	0.555556	0.019342	12	0.525926	0.0348513	12	0.525926	0.0351719	12	0.611111	0.0246942
GO:0006611	protein export from nucleus	12	0.572044	0.011308	12	0.505542	0.00586422	12	0.532635	0.00928608	12	0.487479	0.0123207
GO:0014032	neural crest cell development	12	0.57381	0.0185773	12	0.549206	0.0144689	12	0.52381	0.0216796	12	0.612698	0.0151192
GO:0008277	regulation of G protein-coupled receptor signaling pathway	12	0.581349	0.0166043	12	0.522619	0.0126821	12	0.547619	0.0163808	12	0.570635	0.0173666
GO:0043085	positive regulation of catalytic activity	12	0.573835	0.0101279	12	0.524373	0.0126726	12	0.550717	0.0106494	12	0.469355	0.0114781
GO:0030307	positive regulation of cell growth	12	0.575696	0.0116425	12	0.528503	0.00789142	12	0.523041	0.0107989	12	0.551758	0.0102174
GO:1903076	regulation of protein localization to plasma membrane	12	0.568841	0.0102382	12	0.519928	0.0105492	12	0.497585	0.0131949	12	0.474034	0.00933197
GO:0001947	heart looping	12	0.59738	0.0161843	12	0.536774	0.0158843	12	0.606534	0.0111564	12	0.495739	0.0123208
GO:0006284	base-excision repair	12	0.567179	0.00990783	12	0.541282	0.00748397	12	0.511282	0.011611	12	0.514615	0.0102339
GO:0071732	cellular response to nitric oxide	12	0.564815	0.021444	12	0.592593	0.0339059	12	0.55787	0.0306698	12	0.513889	0.0158542
GO:0051017	actin filament bundle assembly	12	0.580256	0.0119916	12	0.492308	0.012261	12	0.563333	0.014133	12	0.528205	0.0135944
GO:0006879	cellular iron ion homeostasis	12	0.574623	0.00793431	12	0.534166	0.0080777	12	0.527971	0.0123698	12	0.499322	0.00694581
GO:1905515	non-motile cilium assembly	12	0.581984	0.00959038	12	0.505286	0.0103944	12	0.516307	0.0105812	12	0.496176	0.0102162
GO:0006464	protein modification process	12	0.577176	0.0110872	12	0.525862	0.00832783	12	0.533662	0.00965113	12	0.503284	0.00761783
GO:0071407	cellular response to organic cyclic compound	12	0.563996	0.0135711	12	0.523077	0.0170894	12	0.523504	0.0113561	12	0.5375	0.00956035
GO:0055007	cardiac muscle cell differentiation	12	0.597403	0.0221187	12	0.547258	0.0175154	12	0.529221	0.017144	12	0.557359	0.0101542
GO:0018108	peptidyl-tyrosine phosphorylation	12	0.587481	0.0171864	12	0.526081	0.00721711	12	0.546757	0.0160476	12	0.557504	0.0152243
GO:0006099	tricarboxylic acid cycle	12	0.593542	0.0187588	12	0.565527	0.00899909	12	0.573124	0.010181	12	0.506885	0.0105874
GO:0035457	cellular response to interferon-alpha	12	0.575758	0.0276628	12	0.537879	0.0256059	12	0.522727	0.0249174	12	0.565657	0.014959
GO:0031954	positive regulation of protein autophosphorylation	12	0.577083	0.0251495	12	0.5625	0.020322	12	0.508333	0.0195434	12	0.563194	0.0155381
GO:0030516	regulation of axon extension	12	0.590812	0.0276711	12	0.540598	0.0226408	12	0.549145	0.0181881	12	0.633547	0.0121686
GO:0016525	negative regulation of angiogenesis	12	0.582684	0.00666985	12	0.527327	0.00826815	12	0.542911	0.00875674	12	0.536797	0.00657288
GO:0045471	response to ethanol	12	0.577404	0.0173688	12	0.550395	0.0151303	12	0.551383	0.0198793	12	0.55336	0.00980326
GO:0032007	negative regulation of TOR signaling	12	0.575736	0.0125929	12	0.527066	0.0135186	12	0.52944	0.0135949	12	0.52018	0.0118999
GO:0006826	iron ion transport	12	0.56746	0.0223186	12	0.459524	0.0284781	12	0.496825	0.0325265	12	0.488095	0.0206446
GO:0016575	histone deacetylation	12	0.57041	0.0125853	12	0.520648	0.0116754	12	0.53773	0.0115736	12	0.476084	0.011204
GO:1901216	positive regulation of neuron death	12	0.591206	0.00878601	12	0.532951	0.00993289	12	0.560504	0.0141455	12	0.506748	0.00598822
GO:1904646	cellular response to amyloid-beta	12	0.583772	0.00805156	12	0.537719	0.00953976	12	0.528947	0.00867974	12	0.510965	0.0100251
GO:0014070	response to organic cyclic compound	12	0.578462	0.016171	12	0.502821	0.0151092	12	0.520256	0.0157644	12	0.515641	0.0116949
GO:0043122	regulation of I-kappaB kinase/NF-kappaB signaling	12	0.585526	0.0182105	12	0.569298	0.0152463	12	0.552193	0.024494	12	0.591228	0.00912373
GO:0031122	cytoplasmic microtubule organization	12	0.583926	0.0132048	12	0.533073	0.00832597	12	0.527857	0.0123952	12	0.548957	0.00860186
GO:0002230	positive regulation of defense response to virus by host	12	0.580897	0.0131226	12	0.562378	0.0109602	12	0.532164	0.0206003	12	0.561891	0.0108802
GO:0032436	positive regulation of proteasomal ubiquitin-dependent protein catabolic process	12	0.582246	0.00711079	12	0.532168	0.00760945	12	0.547164	0.00635407	12	0.515812	0.00743698
GO:0042098	T cell proliferation	12	0.577485	0.0114525	12	0.576511	0.0126014	12	0.572612	0.01186	12	0.568226	0.0105997
GO:0051865	protein autoubiquitination	12	0.585073	0.0100128	12	0.523625	0.0062015	12	0.544613	0.00536812	12	0.531594	0.00913011
GO:0051549	positive regulation of keratinocyte migration	12	0.571429	0.0326025	12	0.565476	0.022344	12	0.580357	0.029531	12	0.482143	0.0161524
GO:0043161	proteasome-mediated ubiquitin-dependent protein catabolic process	12	0.577151	0.00822691	12	0.540701	0.00683489	12	0.540312	0.00424716	12	0.53367	0.00314783
GO:0010906	regulation of glucose metabolic process	12	0.586842	0.0180644	12	0.538596	0.0231721	12	0.533333	0.0222481	12	0.553509	0.0116583
GO:0033077	T cell differentiation in thymus	12	0.577586	0.0106485	12	0.533525	0.0115202	12	0.531418	0.00967006	12	0.561686	0.0103944
GO:0051491	positive regulation of filopodium assembly	12	0.57115	0.0157926	12	0.508772	0.0180677	12	0.526803	0.0209922	12	0.519493	0.0118463
GO:0006612	protein targeting to membrane	12	0.579928	0.0144149	12	0.555018	0.0113285	12	0.516487	0.0110542	12	0.554659	0.0124793
GO:0009416	response to light stimulus	12	0.568182	0.0234058	12	0.482323	0.0228291	12	0.555556	0.0212918	12	0.532828	0.00891187
GO:0060425	lung morphogenesis	12	0.572612	0.0149521	12	0.520955	0.0140958	12	0.513645	0.0109602	12	0.485867	0.0166414
GO:0046827	positive regulation of protein export from nucleus	12	0.594975	0.0166756	12	0.544118	0.0220402	12	0.511642	0.025623	12	0.572304	0.0131419
GO:0010667	negative regulation of cardiac muscle cell apoptotic process	12	0.587662	0.015898	12	0.561688	0.0114921	12	0.546176	0.0182099	12	0.490981	0.00901876
GO:1990126	endocytic recycling	12	0.570513	0.020844	12	0.538462	0.013594	12	0.555861	0.0226123	12	0.60989	0.0138935
GO:0042176	regulation of protein catabolic process	12	0.6	0.0232104	12	0.568254	0.01688	12	0.552381	0.015104	12	0.569048	0.0119048
GO:0060412	ventricular septum morphogenesis	12	0.575785	0.0213116	12	0.497283	0.0171581	12	0.528986	0.0140184	12	0.500604	0.0104956
GO:0061077	chaperone-mediated protein folding	12	0.578571	0.0216519	12	0.514683	0.016217	12	0.526984	0.0216108	12	0.439683	0.00642986
GO:0015908	fatty acid transport	12	0.584402	0.0278952	12	0.510684	0.0253398	12	0.532051	0.0407412	12	0.523504	0.0166138
GO:0009409	response to cold	12	0.586508	0.0189919	12	0.58254	0.0221758	12	0.530159	0.0188421	12	0.566667	0.0151721
GO:0051973	positive regulation of telomerase activity	12	0.571282	0.0225895	12	0.518718	0.022437	12	0.511538	0.0258771	12	0.508974	0.00923433
GO:0031398	positive regulation of protein ubiquitination	12	0.576723	0.0118619	12	0.522078	0.00555171	12	0.543892	0.00850372	12	0.502953	0.00911457
GO:0007517	muscle organ development	12	0.581232	0.00759784	12	0.517787	0.0126659	12	0.539636	0.0126642	12	0.516387	0.00742489
GO:0030866	cortical actin cytoskeleton organization	12	0.580278	0.0173082	12	0.536389	0.0194731	12	0.528056	0.0144393	12	0.575	0.0140974
GO:0060173	limb development	12	0.582675	0.0191698	12	0.526021	0.0185676	12	0.536561	0.0136845	12	0.524045	0.00972396
GO:0048260	positive regulation of receptor-mediated endocytosis	12	0.580065	0.0195603	12	0.529412	0.0144142	12	0.53268	0.0181597	12	0.54793	0.0125111
GO:0000902	cell morphogenesis	12	0.578084	0.00527664	12	0.507143	0.0052462	12	0.511418	0.00540306	12	0.501407	0.00413309
GO:2000045	regulation of G1/S transition of mitotic cell cycle	12	0.569717	0.0168917	12	0.528867	0.0104729	12	0.507625	0.0192637	12	0.525054	0.0144441
GO:0008360	regulation of cell shape	12	0.577421	0.00915255	12	0.509827	0.00527593	12	0.521571	0.00797877	12	0.504639	0.0104169
GO:0032024	positive regulation of insulin secretion	12	0.585853	0.0129392	12	0.516129	0.0110734	12	0.521337	0.0165706	12	0.548219	0.00838816
GO:0006695	cholesterol biosynthetic process	12	0.590608	0.01161	12	0.490079	0.0202555	12	0.543651	0.0160342	12	0.534392	0.0108639
GO:0071456	cellular response to hypoxia	12	0.578737	0.0112702	12	0.518021	0.00577785	12	0.526367	0.0105742	12	0.534712	0.00717942
GO:0030316	osteoclast differentiation	12	0.571476	0.00850322	12	0.527668	0.00840581	12	0.529974	0.00763799	12	0.531291	0.0105528
GO:0042254	ribosome biogenesis	12	0.594121	0.0104755	12	0.545163	0.00594983	12	0.544355	0.00813422	12	0.522985	0.0052288
GO:0006882	cellular zinc ion homeostasis	12	0.577342	0.0115002	12	0.557734	0.00992965	12	0.568083	0.0166529	12	0.538126	0.0108932
GO:0010332	response to gamma radiation	12	0.582846	0.0163409	12	0.546296	0.0131053	12	0.555556	0.0184788	12	0.561404	0.0195816
GO:0071526	semaphorin-plexin signaling pathway	12	0.579444	0.0183761	12	0.518889	0.0141976	12	0.533611	0.0136913	12	0.536667	0.011778
GO:0006569	tryptophan catabolic process	12	0.572222	0.0397453	12	0.6	0.0246183	12	0.505556	0.0380132	12	0.483333	0.0166667
GO:0010887	negative regulation of cholesterol storage	12	0.607143	0.0332223	12	0.571429	0.0410305	12	0.571429	0.0410305	12	0.563492	0.0141569
GO:0043981	histone H4-K5 acetylation	12	0.580952	0.0255766	12	0.602381	0.0169122	12	0.548413	0.017327	12	0.609524	0.0144531
GO:0043982	histone H4-K8 acetylation	12	0.580952	0.0255766	12	0.602381	0.0169122	12	0.548413	0.017327	12	0.609524	0.0144531
GO:0048255	mRNA stabilization	12	0.591667	0.0180009	12	0.593254	0.015018	12	0.540079	0.0124404	12	0.522222	0.0147511
GO:0014823	response to activity	12	0.581019	0.0364203	12	0.44213	0.01948	12	0.49537	0.0210311	12	0.363426	0.0115741
GO:0045740	positive regulation of DNA replication	12	0.575785	0.015323	12	0.523551	0.0147613	12	0.530797	0.0131735	12	0.549215	0.00716992
GO:0032465	regulation of cytokinesis	12	0.579928	0.0121172	12	0.521505	0.0196789	12	0.517742	0.0169502	12	0.522043	0.010831
GO:0043392	negative regulation of DNA binding	12	0.577381	0.0105038	12	0.527778	0.0132997	12	0.513492	0.00953883	12	0.501587	0.00821307
GO:0045807	positive regulation of endocytosis	12	0.587698	0.0194268	12	0.517857	0.0143232	12	0.536111	0.0152112	12	0.52381	0.0163282
GO:0030334	regulation of cell migration	12	0.581056	0.0106934	12	0.502312	0.00917204	12	0.527709	0.00875052	12	0.518323	0.00795389
GO:0010507	negative regulation of autophagy	12	0.588532	0.0181211	12	0.510844	0.0124921	12	0.524064	0.0092519	12	0.535799	0.0107232
GO:0034198	cellular response to amino acid starvation	12	0.575107	0.019556	12	0.526389	0.0190972	12	0.524145	0.0230158	12	0.53141	0.0131015
GO:0006693	prostaglandin metabolic process	12	0.581495	0.0187782	12	0.594975	0.0128145	12	0.533701	0.0154252	12	0.492034	0.0119546
GO:0031663	lipopolysaccharide-mediated signaling pathway	12	0.582126	0.0211564	12	0.575483	0.0112899	12	0.536232	0.0183342	12	0.530495	0.0132485
GO:0006865	amino acid transport	12	0.580966	0.0122011	12	0.536616	0.00769086	12	0.563131	0.00488642	12	0.537247	0.0123653
GO:0001933	negative regulation of protein phosphorylation	12	0.57915	0.010499	12	0.519825	0.0113659	12	0.541535	0.00636014	12	0.514285	0.0109998
GO:0042572	retinol metabolic process	12	0.564103	0.0265525	12	0.565934	0.0272384	12	0.53663	0.0229487	12	0.6163	0.0206677
GO:0030509	BMP signaling pathway	12	0.580976	0.00994977	12	0.536785	0.00629269	12	0.522727	0.00850354	12	0.507071	0.00852941
GO:0007596	blood coagulation	12	0.581006	0.00901296	12	0.540639	0.00930157	12	0.5454	0.0105023	12	0.547078	0.00576906
GO:0035196	miRNA processing	12	0.584921	0.0257495	12	0.538889	0.0183291	12	0.542063	0.00969956	12	0.546825	0.0117498
GO:0035024	negative regulation of Rho protein signal transduction	12	0.587258	0.0124753	12	0.523853	0.0112248	12	0.537138	0.0158693	12	0.530797	0.00573744
GO:0031641	regulation of myelination	12	0.590156	0.0197588	12	0.509747	0.0179357	12	0.540936	0.0133412	12	0.51462	0.012937
GO:0007059	chromosome segregation	12	0.576225	0.00531503	12	0.537003	0.00591067	12	0.526366	0.00750569	12	0.543053	0.00680304
GO:0098885	modification of postsynaptic actin cytoskeleton	12	0.539683	0.0147511	12	0.436508	0.0240488	12	0.511905	0.0212353	12	0.416667	0.0249544
GO:1900087	positive regulation of G1/S transition of mitotic cell cycle	12	0.583333	0.00947112	12	0.542294	0.0113883	12	0.532437	0.00906408	12	0.505197	0.00871729
GO:2000406	positive regulation of T cell migration	12	0.574495	0.0165198	12	0.540404	0.021616	12	0.561869	0.0220245	12	0.608586	0.0116221
GO:0090181	regulation of cholesterol metabolic process	12	0.58547	0.0308167	12	0.464744	0.0336666	12	0.556624	0.0210224	12	0.550214	0.0189015
GO:0051384	response to glucocorticoid	12	0.592593	0.0144441	12	0.542484	0.0111477	12	0.501089	0.0148201	12	0.489107	0.00978189
GO:0010801	negative regulation of peptidyl-threonine phosphorylation	12	0.577839	0.0162577	12	0.515568	0.0129359	12	0.533883	0.0183711	12	0.545788	0.0163628
GO:0007224	smoothened signaling pathway	12	0.574013	0.0156976	12	0.508859	0.0106355	12	0.542636	0.00963596	12	0.527039	0.0072072
GO:0032418	lysosome localization	12	0.57	0.0104008	12	0.499744	0.0137106	12	0.507949	0.00975554	12	0.505128	0.0113991
GO:0045665	negative regulation of neuron differentiation	12	0.579915	0.0145881	12	0.535791	0.019077	12	0.561218	0.013933	12	0.540598	0.00918058
GO:0006101	citrate metabolic process	12	0.6	0.0426401	12	0.566667	0.0284268	12	0.6	0.0348155	12	0.508333	0.0259905
GO:0042060	wound healing	12	0.583389	0.0158533	12	0.535073	0.00819791	12	0.549776	0.0141381	12	0.508586	0.00712715
GO:0033539	fatty acid beta-oxidation using acyl-CoA dehydrogenase	12	0.625926	0.0216826	12	0.587037	0.0186444	12	0.590741	0.0176125	12	0.585185	0.018213
GO:0006139	nucleobase-containing compound metabolic process	12	0.57215	0.0127089	12	0.495671	0.0116196	12	0.512266	0.0174819	12	0.475469	0.0161874
GO:0072593	reactive oxygen species metabolic process	12	0.578974	0.00803287	12	0.517692	0.00637285	12	0.527179	0.00803733	12	0.555897	0.0118464
GO:0043518	negative regulation of DNA damage response, signal transduction by p53 class mediator	12	0.559343	0.0221819	12	0.511364	0.0192129	12	0.588384	0.0207541	12	0.515152	0.0219883
GO:0006626	protein targeting to mitochondrion	12	0.576923	0.0132877	12	0.527473	0.0148176	12	0.520147	0.012048	12	0.528388	0.0221628
GO:0060348	bone development	12	0.584335	0.0144264	12	0.52305	0.0131233	12	0.539932	0.0127965	12	0.490981	0.00554121
GO:0090161	Golgi ribbon formation	12	0.570513	0.0149295	12	0.472222	0.0151228	12	0.523504	0.0218572	12	0.456197	0.0118576
GO:0002218	activation of innate immune response	12	0.597953	0.0134114	12	0.547758	0.013162	12	0.556043	0.0170261	12	0.499025	0.0144923
GO:0006641	triglyceride metabolic process	12	0.573529	0.0112612	12	0.554813	0.0127961	12	0.550208	0.00806578	12	0.494652	0.0143486
GO:0070534	protein K63-linked ubiquitination	12	0.579303	0.0103219	12	0.559981	0.00973522	12	0.54137	0.0121794	12	0.539592	0.00478343
GO:1901799	negative regulation of proteasomal protein catabolic process	12	0.592593	0.0237711	12	0.497685	0.0340994	12	0.50463	0.0307412	12	0.502315	0.0130012
GO:0071346	cellular response to interferon-gamma	12	0.584062	0.0095371	12	0.533515	0.00973698	12	0.537842	0.00671693	12	0.496995	0.00606917
GO:0005978	glycogen biosynthetic process	12	0.576389	0.0313292	12	0.525694	0.0319053	12	0.502083	0.0414911	12	0.554167	0.0269153
GO:0016236	macroautophagy	12	0.576547	0.0165725	12	0.527778	0.0142081	12	0.526042	0.0105169	12	0.508681	0.00483682
GO:0070373	negative regulation of ERK1 and ERK2 cascade	12	0.570719	0.00850687	12	0.50915	0.0146509	12	0.506405	0.00928431	12	0.523987	0.0125996
GO:0051497	negative regulation of stress fiber assembly	12	0.577201	0.0198618	12	0.54329	0.0202102	12	0.534271	0.0210967	12	0.517677	0.0131117
GO:0045930	negative regulation of mitotic cell cycle	12	0.579722	0.0168698	12	0.519167	0.0173405	12	0.522778	0.0139071	12	0.544167	0.0101182
GO:0045663	positive regulation of myoblast differentiation	12	0.577778	0.0233535	12	0.590972	0.0184768	12	0.572222	0.0197665	12	0.586111	0.0162942
GO:0006396	RNA processing	12	0.579765	0.0118775	12	0.544509	0.0118121	12	0.521166	0.0153451	12	0.542332	0.00736729
GO:0006672	ceramide metabolic process	12	0.576593	0.0170641	12	0.535539	0.0195136	12	0.527574	0.0153898	12	0.530637	0.0153019
GO:0045722	positive regulation of gluconeogenesis	12	0.580897	0.0117475	12	0.511209	0.0117943	12	0.527778	0.011247	12	0.578947	0.01018
GO:0045599	negative regulation of fat cell differentiation	12	0.596405	0.0161138	12	0.561794	0.0129004	12	0.527778	0.0209807	12	0.55199	0.00916389
GO:1903427	negative regulation of reactive oxygen species biosynthetic process	12	0.577778	0.0205515	12	0.512698	0.0155891	12	0.536508	0.0163002	12	0.522222	0.0110491
GO:0032515	negative regulation of phosphoprotein phosphatase activity	12	0.551768	0.0140135	12	0.497475	0.0218958	12	0.521465	0.0176398	12	0.554293	0.0117153
GO:0050919	negative chemotaxis	12	0.583694	0.0197292	12	0.558442	0.0170516	12	0.528499	0.0133796	12	0.587662	0.0162687
GO:0014912	negative regulation of smooth muscle cell migration	12	0.572222	0.0229061	12	0.505556	0.0284432	12	0.52037	0.0274163	12	0.509259	0.0270038
GO:0048667	cell morphogenesis involved in neuron differentiation	12	0.575926	0.035608	12	0.498148	0.0449848	12	0.525926	0.0283389	12	0.511111	0.0134005
GO:0035020	regulation of Rac protein signal transduction	12	0.580357	0.0278469	12	0.53869	0.0183684	12	0.556548	0.019392	12	0.571429	0.0164488
GO:0034144	negative regulation of toll-like receptor 4 signaling pathway	12	0.541667	0.0743235	12	0.666667	0.076761	12	0.5	0.0680414	12	0.944444	0.023689
GO:0045785	positive regulation of cell adhesion	12	0.583446	0.0125154	12	0.506185	0.0144763	12	0.520018	0.0124778	12	0.491453	0.0093037
GO:0010977	negative regulation of neuron projection development	12	0.583446	0.0106143	12	0.541414	0.0100184	12	0.53193	0.010548	12	0.546465	0.00956885
GO:0006103	2-oxoglutarate metabolic process	12	0.57265	0.02712	12	0.536325	0.0243372	12	0.507479	0.0125712	12	0.50641	0.0175375
GO:0040014	regulation of multicellular organism growth	12	0.578042	0.0149599	12	0.540344	0.0150821	12	0.513448	0.00620817	12	0.524471	0.00836027
GO:0071480	cellular response to gamma radiation	12	0.588164	0.00945373	12	0.541063	0.0124343	12	0.558273	0.00954924	12	0.540157	0.0118119
GO:1902459	positive regulation of stem cell population maintenance	12	0.574405	0.0254286	12	0.502976	0.0276146	12	0.497024	0.0234517	12	0.616071	0.0146629
GO:0071897	DNA biosynthetic process	12	0.574074	0.0184344	12	0.571637	0.0202723	12	0.512183	0.0179736	12	0.53655	0.0235147
GO:0019827	stem cell population maintenance	12	0.576078	0.0077255	12	0.506078	0.00975561	12	0.535817	0.0111839	12	0.533203	0.00780969
GO:0007020	microtubule nucleation	12	0.567766	0.0181141	12	0.532051	0.00626592	12	0.505495	0.0114776	12	0.561355	0.0105176
GO:0045670	regulation of osteoclast differentiation	12	0.572727	0.0160609	12	0.563636	0.0272268	12	0.49697	0.02286	12	0.568182	0.0186073
GO:0045089	positive regulation of innate immune response	12	0.571528	0.0264611	12	0.504861	0.0202171	12	0.482639	0.0223668	12	0.483333	0.0141392
GO:0042738	xenobiotic catabolic process	12	0.585574	0.0125164	12	0.533333	0.010023	12	0.516807	0.0157042	12	0.526891	0.0128222
GO:0030833	regulation of actin filament polymerization	12	0.586617	0.0163909	12	0.534893	0.0073131	12	0.548235	0.0125169	12	0.528325	0.00734862
GO:0042761	very long-chain fatty acid biosynthetic process	12	0.578704	0.0338196	12	0.594907	0.0330548	12	0.548611	0.0306062	12	0.645833	0.0256156
GO:0048839	inner ear development	12	0.585701	0.0158563	12	0.510417	0.00831943	12	0.526831	0.0132531	12	0.556976	0.00924157
GO:0007021	tubulin complex assembly	12	0.595238	0.039538	12	0.531746	0.0449594	12	0.583333	0.0305277	12	0.607143	0.0204103
GO:0035855	megakaryocyte development	12	0.587146	0.0144329	12	0.53159	0.0171861	12	0.54793	0.0157619	12	0.522331	0.0143795
GO:0051024	positive regulation of immunoglobulin production	12	0.563492	0.0335866	12	0.507937	0.04515	12	0.488095	0.038936	12	0.543651	0.0222878
GO:0001937	negative regulation of endothelial cell proliferation	12	0.578644	0.0149138	12	0.536075	0.0137602	12	0.551587	0.00983214	12	0.525974	0.0108749
GO:0007179	transforming growth factor beta receptor signaling pathway	12	0.578574	0.0108044	12	0.515732	0.00699265	12	0.529702	0.0130073	12	0.528204	0.0115011
GO:0035774	positive regulation of insulin secretion involved in cellular response to glucose stimulus	12	0.577692	0.017472	12	0.538205	0.011756	12	0.522308	0.0129944	12	0.562564	0.0114993
GO:0042574	retinal metabolic process	12	0.564815	0.0247352	12	0.493056	0.0193797	12	0.483796	0.0245275	12	0.465278	0.0149529
GO:0045454	cell redox homeostasis	12	0.587093	0.00969806	12	0.513861	0.00755548	12	0.528451	0.0100297	12	0.48743	0.0129068
GO:0010033	response to organic substance	12	0.570531	0.0108918	12	0.511617	0.0150961	12	0.503201	0.00995598	12	0.506283	0.0077408
GO:0048468	cell development	12	0.576253	0.0230917	12	0.52342	0.030513	12	0.535403	0.0197633	12	0.484749	0.0186057
GO:0030033	microvillus assembly	12	0.56746	0.0271523	12	0.428571	0.0241676	12	0.503968	0.0339048	12	0.575397	0.031269
GO:0043086	negative regulation of catalytic activity	12	0.586745	0.0156277	12	0.578947	0.0121947	12	0.552144	0.00990806	12	0.532651	0.0134757
GO:1905323	telomerase holoenzyme complex assembly	12	0.555556	0.0516289	12	0.486111	0.0630934	12	0.5	0.0739688	12	0.277778	0.0374555
GO:0001676	long-chain fatty acid metabolic process	12	0.574755	0.0120697	12	0.543505	0.010298	12	0.531863	0.0146314	12	0.512868	0.00825192
GO:0045055	regulated exocytosis	12	0.57967	0.0120322	12	0.510073	0.016088	12	0.50641	0.0186184	12	0.551282	0.00895548
GO:0006919	activation of cysteine-type endopeptidase activity involved in apoptotic process	12	0.576599	0.0132028	12	0.527007	0.00901016	12	0.526803	0.0116062	12	0.511973	0.0128515
GO:0051402	neuron apoptotic process	12	0.57493	0.0216781	12	0.535854	0.0166748	12	0.54972	0.0179488	12	0.55098	0.0134037
GO:0010608	post-transcriptional regulation of gene expression	12	0.587258	0.014434	12	0.548007	0.00987353	12	0.560688	0.0165262	12	0.542572	0.013747
GO:2001240	negative regulation of extrinsic apoptotic signaling pathway in absence of ligand	12	0.572304	0.0179159	12	0.541054	0.0108406	12	0.512255	0.0152617	12	0.541054	0.0179531
GO:0001570	vasculogenesis	12	0.584219	0.00787031	12	0.515862	0.0074769	12	0.549517	0.00849999	12	0.557649	0.0100583
GO:0034504	protein localization to nucleus	12	0.580688	0.0199577	12	0.514683	0.00827818	12	0.510979	0.0150248	12	0.53955	0.014075
GO:0006487	protein N-linked glycosylation	12	0.583201	0.0222946	12	0.537566	0.0216931	12	0.559392	0.0116503	12	0.567328	0.00919643
GO:0034097	response to cytokine	12	0.575102	0.00672235	12	0.542785	0.00641884	12	0.511585	0.00681067	12	0.538821	0.00484987
GO:0030199	collagen fibril organization	12	0.58295	0.0154249	12	0.559962	0.0107471	12	0.524138	0.01237	12	0.524904	0.0108283
GO:0070498	interleukin-1-mediated signaling pathway	12	0.577839	0.0312711	12	0.56044	0.0182984	12	0.549451	0.0268153	12	0.553114	0.0164743
GO:0006783	heme biosynthetic process	12	0.57807	0.0229857	12	0.550439	0.0134256	12	0.551754	0.0193688	12	0.502632	0.00939941
GO:0070555	response to interleukin-1	12	0.574074	0.025667	12	0.545752	0.0229041	12	0.533769	0.0240998	12	0.544662	0.0209844
GO:0000413	protein peptidyl-prolyl isomerization	12	0.574561	0.0148418	12	0.547368	0.0121375	12	0.534649	0.014022	12	0.529386	0.0180174
GO:0006891	intra-Golgi vesicle-mediated transport	12	0.592693	0.0133084	12	0.569143	0.0169852	12	0.559783	0.0121525	12	0.543176	0.00826525
GO:0048813	dendrite morphogenesis	12	0.583928	0.0129053	12	0.518419	0.0132302	12	0.514409	0.0121105	12	0.565359	0.00754618
GO:0009888	tissue development	12	0.594862	0.0197958	12	0.560277	0.0153324	12	0.54249	0.0165571	12	0.535573	0.0189715
GO:0060710	chorio-allantoic fusion	12	0.604167	0.0242618	12	0.535714	0.0210831	12	0.491071	0.0426503	12	0.580357	0.0271441
GO:0001889	liver development	12	0.579759	0.0145944	12	0.519658	0.00903328	12	0.544872	0.0124427	12	0.533256	0.0112512
GO:0071364	cellular response to epidermal growth factor stimulus	12	0.582353	0.0132925	12	0.492997	0.0111566	12	0.543417	0.019079	12	0.506022	0.0105699
GO:0043587	tongue morphogenesis	12	0.527778	0.064332	12	0.430556	0.056027	12	0.541667	0.0743235	12	0.555556	0.0313376
GO:0043001	Golgi to plasma membrane protein transport	12	0.568205	0.0131109	12	0.56	0.0106857	12	0.532564	0.0111999	12	0.558718	0.010842
GO:0007528	neuromuscular junction development	12	0.57684	0.0195142	12	0.51443	0.0223093	12	0.552309	0.0227231	12	0.519481	0.019888
GO:0030900	forebrain development	12	0.581869	0.0098356	12	0.537851	0.00815129	12	0.566605	0.0080085	12	0.553114	0.00604195
GO:1902187	suppression of viral release by host	12	0.576923	0.0132877	12	0.527473	0.0106508	12	0.539377	0.018814	12	0.53022	0.0109994
GO:0032355	response to estradiol	12	0.574561	0.0124588	12	0.520614	0.0118657	12	0.530263	0.0134517	12	0.542982	0.0137251
GO:0030225	macrophage differentiation	12	0.566667	0.0184326	12	0.55	0.0222821	12	0.518182	0.016522	12	0.530303	0.0126272
GO:0034394	protein localization to cell surface	12	0.583333	0.0131632	12	0.521491	0.0137041	12	0.509211	0.0169945	12	0.530263	0.0125977
GO:0045862	positive regulation of proteolysis	12	0.580369	0.0153069	12	0.52635	0.0127507	12	0.538208	0.013464	12	0.542161	0.011614
GO:0045723	positive regulation of fatty acid biosynthetic process	12	0.585714	0.0181423	12	0.55	0.0200366	12	0.559524	0.0282844	12	0.642857	0.0199463
GO:0032620	interleukin-17 production	12	0.544444	0.0455666	12	0.488889	0.0421104	12	0.55	0.035887	12	0.444444	0.0263789
GO:0006364	rRNA processing	12	0.58584	0.00662077	12	0.523696	0.00597689	12	0.53374	0.00494863	12	0.523259	0.00491996
GO:0045022	early endosome to late endosome transport	12	0.58189	0.0201184	12	0.551227	0.0187363	12	0.554113	0.0115399	12	0.555556	0.00705583
GO:0051791	medium-chain fatty acid metabolic process	12	0.575	0.0350865	12	0.633333	0.0449467	12	0.525	0.0478714	12	0.466667	0.0142134
GO:0006605	protein targeting	12	0.576797	0.016048	12	0.51322	0.0115343	12	0.534908	0.0121205	12	0.528966	0.0172015
GO:0043523	regulation of neuron apoptotic process	12	0.564815	0.0195347	12	0.51462	0.0224998	12	0.514133	0.013282	12	0.480507	0.0135595
GO:0009749	response to glucose	12	0.572638	0.0150872	12	0.514854	0.00955356	12	0.529709	0.00765701	12	0.523173	0.00647737
GO:0001944	vasculature development	12	0.58498	0.0173452	12	0.517457	0.010234	12	0.51054	0.0121518	12	0.534914	0.00940061
GO:1902894	negative regulation of miRNA transcription	12	0.582418	0.0146312	12	0.5	0.0179705	12	0.499084	0.0212353	12	0.503663	0.017101
GO:0045786	negative regulation of cell cycle	12	0.569355	0.0132967	12	0.512724	0.00965915	12	0.49767	0.011091	12	0.505914	0.0111592
GO:2000463	positive regulation of excitatory postsynaptic potential	12	0.587232	0.0193213	12	0.444444	0.018182	12	0.522904	0.0292527	12	0.454191	0.0171606
GO:0060261	positive regulation of transcription initiation from RNA polymerase II promoter	12	0.575036	0.017372	12	0.512987	0.0153007	12	0.523088	0.0138835	12	0.55303	0.0131405
GO:0043268	positive regulation of potassium ion transport	12	0.58631	0.0363733	12	0.5625	0.0165221	12	0.491071	0.029202	12	0.583333	0.0154387
GO:1900273	positive regulation of long-term synaptic potentiation	12	0.604762	0.0286555	12	0.489683	0.0227154	12	0.534921	0.023235	12	0.592857	0.0104279
GO:0006606	protein import into nucleus	12	0.579773	0.00919702	12	0.516604	0.00357962	12	0.525689	0.0079762	12	0.511506	0.00964227
GO:0006378	mRNA polyadenylation	12	0.586182	0.0146918	12	0.52849	0.00972804	12	0.522792	0.0106686	12	0.536087	0.00916386
GO:0032148	activation of protein kinase B activity	12	0.565171	0.0196762	12	0.526709	0.0210815	12	0.519231	0.0146771	12	0.496795	0.0228756
GO:0006694	steroid biosynthetic process	12	0.581884	0.0169761	12	0.530515	0.0140021	12	0.542351	0.0124696	12	0.526329	0.0110053
GO:0006446	regulation of translational initiation	12	0.577561	0.0124451	12	0.545094	0.0130465	12	0.517677	0.0112718	12	0.53355	0.00972567
GO:0007042	lysosomal lumen acidification	12	0.572222	0.021033	12	0.551852	0.023504	12	0.514815	0.0274674	12	0.522222	0.0176214
GO:0031175	neuron projection development	12	0.586229	0.00851962	12	0.527842	0.00414863	12	0.537938	0.00530626	12	0.518589	0.00705291
GO:0046622	positive regulation of organ growth	12	0.579365	0.0360534	12	0.535714	0.0384922	12	0.468254	0.0510433	12	0.587302	0.0312002
GO:0003181	atrioventricular valve morphogenesis	12	0.574074	0.0271936	12	0.518519	0.0261415	12	0.544444	0.0263079	12	0.448148	0.0133539
GO:0032481	positive regulation of type I interferon production	12	0.590972	0.0231981	12	0.547917	0.0172903	12	0.489583	0.0229396	12	0.547917	0.0184388
GO:0030282	bone mineralization	12	0.576479	0.0115502	12	0.494949	0.0138886	12	0.542569	0.0120613	12	0.51912	0.0144607
GO:0031468	nuclear membrane reassembly	12	0.587302	0.0312002	12	0.503968	0.03635	12	0.468254	0.0247528	12	0.623016	0.0339048
GO:0046854	phosphatidylinositol phosphate biosynthetic process	12	0.578571	0.0107328	12	0.527513	0.0121881	12	0.523677	0.00825817	12	0.502381	0.00956281
GO:0030837	negative regulation of actin filament polymerization	12	0.578509	0.0151998	12	0.495175	0.0122999	12	0.525	0.0116094	12	0.535526	0.0144592
GO:0090023	positive regulation of neutrophil chemotaxis	12	0.582108	0.0252911	12	0.471814	0.0281863	12	0.490809	0.0180592	12	0.492034	0.0130048
GO:0043967	histone H4 acetylation	12	0.586154	0.015503	12	0.55	0.0125679	12	0.527949	0.0145826	12	0.52	0.0089707
GO:0010634	positive regulation of epithelial cell migration	12	0.584046	0.00980673	12	0.526591	0.015889	12	0.523742	0.0136265	12	0.533001	0.0106799
GO:0050862	positive regulation of T cell receptor signaling pathway	12	0.581481	0.0136312	12	0.475926	0.0171824	12	0.5	0.0201936	12	0.52037	0.0110971
GO:0007259	receptor signaling pathway via JAK-STAT	12	0.580065	0.0154988	12	0.553922	0.0175548	12	0.494009	0.015877	12	0.500545	0.0201043
GO:0030279	negative regulation of ossification	12	0.584127	0.0181738	12	0.486508	0.0270509	12	0.506349	0.0178495	12	0.497619	0.0131133
GO:0061003	positive regulation of dendritic spine morphogenesis	12	0.569986	0.0201316	12	0.47114	0.0160376	12	0.502886	0.0168829	12	0.488095	0.0103481
GO:0044387	negative regulation of protein kinase activity by regulation of protein phosphorylation	12	0.575397	0.0283895	12	0.484127	0.0183806	12	0.539683	0.0221913	12	0.484127	0.0164052
GO:0009953	dorsal/ventral pattern formation	12	0.583333	0.0171299	12	0.521944	0.021775	12	0.545278	0.0164504	12	0.521667	0.01382
GO:0034620	cellular response to unfolded protein	12	0.584423	0.0278282	12	0.531046	0.0142362	12	0.516885	0.0225475	12	0.494553	0.017833
GO:0060444	branching involved in mammary gland duct morphogenesis	12	0.587879	0.0220799	12	0.480303	0.0253657	12	0.560606	0.0278482	12	0.501515	0.0142354
GO:0006107	oxaloacetate metabolic process	12	0.587037	0.0120661	12	0.516667	0.0122711	12	0.511111	0.0139477	12	0.52963	0.0141694
GO:0032755	positive regulation of interleukin-6 production	12	0.581179	0.017771	12	0.533951	0.0124311	12	0.503028	0.0133471	12	0.533077	0.0129015
GO:0051592	response to calcium ion	12	0.571181	0.0121707	12	0.502525	0.0125138	12	0.492898	0.019935	12	0.53488	0.0106385
GO:0001755	neural crest cell migration	12	0.573056	0.0157391	12	0.540278	0.0170336	12	0.544167	0.014663	12	0.532222	0.00913178
GO:0070885	negative regulation of calcineurin-NFAT signaling cascade	12	0.587963	0.0236478	12	0.50463	0.0316777	12	0.520833	0.0216587	12	0.613426	0.026586
GO:0021987	cerebral cortex development	12	0.580844	0.0107912	12	0.531413	0.00781765	12	0.554528	0.00978312	12	0.568397	0.00764716
GO:0043627	response to estrogen	12	0.573077	0.0133053	12	0.516923	0.00611878	12	0.526154	0.0161843	12	0.523846	0.00706663
GO:0032757	positive regulation of interleukin-8 production	12	0.582231	0.018176	12	0.526675	0.0101339	12	0.522928	0.0127013	12	0.541446	0.015125
GO:0045669	positive regulation of osteoblast differentiation	12	0.586966	0.0104057	12	0.50609	0.00719398	12	0.522863	0.0117001	12	0.500962	0.0053192
GO:1901224	positive regulation of NIK/NF-kappaB signaling	12	0.582849	0.00794037	12	0.540263	0.0113238	12	0.538715	0.011183	12	0.529714	0.0107512
GO:0008089	anterograde axonal transport	12	0.572051	0.0158189	12	0.505897	0.00776616	12	0.482051	0.010416	12	0.518718	0.00926535
GO:0010165	response to X-ray	12	0.599359	0.0183443	12	0.565171	0.018502	12	0.554487	0.0160256	12	0.503205	0.00836912
GO:0007178	transmembrane receptor protein serine/threonine kinase signaling pathway	12	0.57967	0.0219416	12	0.539377	0.0162013	12	0.515568	0.0330629	12	0.521062	0.0149073
GO:0048015	phosphatidylinositol-mediated signaling	12	0.587743	0.0229496	12	0.549824	0.0117944	12	0.52888	0.0175798	12	0.503086	0.0138687
GO:0030838	positive regulation of actin filament polymerization	12	0.586771	0.00747902	12	0.505571	0.00919615	12	0.533547	0.00987456	12	0.523945	0.00710447
GO:0046688	response to copper ion	12	0.587963	0.0309308	12	0.539352	0.0235549	12	0.594907	0.0240461	12	0.516204	0.0188703
GO:0048853	forebrain morphogenesis	12	0.587302	0.0398984	12	0.603175	0.0270731	12	0.579365	0.0314743	12	0.587302	0.0147511
GO:0032331	negative regulation of chondrocyte differentiation	12	0.601515	0.0201992	12	0.55	0.0192685	12	0.531818	0.0235924	12	0.618182	0.0155055
GO:0045821	positive regulation of glycolytic process	12	0.583333	0.0236768	12	0.54902	0.0173468	12	0.514093	0.0217871	12	0.538603	0.0129628
GO:0048568	embryonic organ development	12	0.575437	0.0167076	12	0.495632	0.00918837	12	0.518145	0.017138	12	0.528226	0.010625
GO:0035176	social behavior	12	0.596781	0.0151289	12	0.513889	0.0185189	12	0.525794	0.0150081	12	0.569224	0.0121269
GO:0006366	transcription by RNA polymerase II	12	0.576055	0.0129789	12	0.5357	0.0117769	12	0.526389	0.0101988	12	0.53287	0.00833268
GO:0070936	protein K48-linked ubiquitination	12	0.581197	0.00920945	12	0.529915	0.00919774	12	0.536011	0.00739035	12	0.542986	0.0125556
GO:0010922	positive regulation of phosphatase activity	12	0.541667	0.028758	12	0.533333	0.0284268	12	0.458333	0.039807	12	0.483333	0.034451
GO:0034629	protein-containing complex localization	12	0.559259	0.0328054	12	0.561111	0.0240222	12	0.514815	0.0312878	12	0.524074	0.0150962
GO:1902004	positive regulation of amyloid-beta formation	12	0.573016	0.0281067	12	0.577778	0.0153447	12	0.518254	0.0349624	12	0.493651	0.00730535
GO:0051131	chaperone-mediated protein complex assembly	12	0.588889	0.0308792	12	0.534921	0.031908	12	0.537302	0.0240667	12	0.461111	0.0246032
GO:0048538	thymus development	12	0.575906	0.00961791	12	0.531046	0.0109145	12	0.522133	0.00582775	12	0.541741	0.00519905
GO:0098974	postsynaptic actin cytoskeleton organization	12	0.585165	0.025238	12	0.519231	0.0293599	12	0.532051	0.0201295	12	0.507326	0.0152936
GO:0051881	regulation of mitochondrial membrane potential	12	0.581824	0.0169383	12	0.52506	0.0157392	12	0.552838	0.0208015	12	0.563708	0.0107171
GO:0007159	leukocyte cell-cell adhesion	12	0.589461	0.0175463	12	0.542892	0.0160594	12	0.561887	0.0194426	12	0.574142	0.0149943
GO:0015914	phospholipid transport	12	0.578407	0.0130679	12	0.499384	0.0140485	12	0.510468	0.0176579	12	0.509442	0.00789921
GO:0060008	Sertoli cell differentiation	12	0.569444	0.066345	12	0.472222	0.064332	12	0.513889	0.0521359	12	0.597222	0.0433175
GO:0030163	protein catabolic process	12	0.580065	0.0156777	12	0.560755	0.00650688	12	0.532234	0.0212667	12	0.571598	0.00758277
GO:1902600	proton transmembrane transport	12	0.577791	0.01124	12	0.524631	0.00952008	12	0.536125	0.00983977	12	0.516831	0.00930441
GO:0046464	acylglycerol catabolic process	12	0.577778	0.0429025	12	0.45	0.0368133	12	0.483333	0.0385992	12	0.3	0.0301511
GO:0045597	positive regulation of cell differentiation	12	0.584436	0.00997571	12	0.536155	0.00989499	12	0.531526	0.0151499	12	0.490961	0.00914378
GO:0070213	protein auto-ADP-ribosylation	12	0.561111	0.025968	12	0.555556	0.0228857	12	0.540741	0.0289914	12	0.6	0.0168619
GO:0046597	negative regulation of viral entry into host cell	12	0.581746	0.0277283	12	0.525397	0.0279842	12	0.519841	0.0194566	12	0.636508	0.0136125
GO:0010875	positive regulation of cholesterol efflux	12	0.586057	0.0267717	12	0.506536	0.0311121	12	0.569172	0.0244084	12	0.513617	0.0279558
GO:0035066	positive regulation of histone acetylation	12	0.557639	0.0188991	12	0.540278	0.0227718	12	0.528472	0.0130743	12	0.513194	0.0163627
GO:0051044	positive regulation of membrane protein ectodomain proteolysis	12	0.581818	0.0265751	12	0.522727	0.0163123	12	0.527273	0.0268563	12	0.44697	0.0237335
GO:0019363	pyridine nucleotide biosynthetic process	12	0.578704	0.0322265	12	0.486111	0.0285048	12	0.541667	0.0389099	12	0.460648	0.0150827
GO:0046835	carbohydrate phosphorylation	12	0.580808	0.021616	12	0.493687	0.0125745	12	0.507576	0.0121585	12	0.478535	0.0182218
GO:0086004	regulation of cardiac muscle cell contraction	12	0.576389	0.0211121	12	0.613426	0.0185579	12	0.581019	0.0134433	12	0.56713	0.0235549
GO:0043507	positive regulation of JUN kinase activity	12	0.591133	0.0170295	12	0.538383	0.0156527	12	0.583333	0.0133875	12	0.569171	0.0114145
GO:0006810	transport	12	0.575833	0.022801	12	0.503611	0.0130039	12	0.508889	0.00885093	12	0.478889	0.0076578
GO:0006857	oligopeptide transport	12	0.575	0.0445941	12	0.483333	0.0575159	12	0.533333	0.0481999	12	0.333333	0.0256235
GO:0008219	cell death	12	0.584872	0.011155	12	0.505897	0.0121047	12	0.511538	0.0122617	12	0.511538	0.00662665
GO:0070189	kynurenine metabolic process	12	0.597222	0.0780074	12	0.569444	0.090496	12	0.597222	0.101459	12	0.972222	0.0277778
GO:1902230	negative regulation of intrinsic apoptotic signaling pathway in response to DNA damage	12	0.581818	0.0221553	12	0.524242	0.0162674	12	0.521212	0.0223055	12	0.54697	0.0193118
GO:2001238	positive regulation of extrinsic apoptotic signaling pathway	12	0.577295	0.0152897	12	0.545592	0.00612247	12	0.548611	0.0118539	12	0.519022	0.00876361
GO:0010575	positive regulation of vascular endothelial growth factor production	12	0.570139	0.016266	12	0.491667	0.0149705	12	0.51875	0.0190561	12	0.548611	0.0101976
GO:0009435	NAD biosynthetic process	12	0.581481	0.0329192	12	0.546296	0.0313624	12	0.561111	0.0372176	12	0.472222	0.0229061
GO:0050708	regulation of protein secretion	12	0.580303	0.0222071	12	0.533333	0.0209149	12	0.50303	0.0205525	12	0.55	0.0207697
GO:0033603	positive regulation of dopamine secretion	12	0.594444	0.032264	12	0.572222	0.0224108	12	0.555556	0.0404797	12	0.661111	0.0452887
GO:0006658	phosphatidylserine metabolic process	12	0.525	0.0538305	12	0.541667	0.0416667	12	0.541667	0.0336162	12	0.558333	0.0228908
GO:0050861	positive regulation of B cell receptor signaling pathway	12	0.56746	0.0198413	12	0.535714	0.0220294	12	0.515873	0.026754	12	0.539683	0.0229523
GO:0048812	neuron projection morphogenesis	12	0.600768	0.0166671	12	0.534648	0.0129031	12	0.552083	0.0110194	12	0.572843	0.0122364
GO:0043691	reverse cholesterol transport	12	0.590812	0.0169569	12	0.505342	0.0218359	12	0.534188	0.0303279	12	0.559829	0.0244647
GO:0030010	establishment of cell polarity	12	0.591667	0.0211834	12	0.553889	0.0189667	12	0.526389	0.013518	12	0.489444	0.0114506
GO:0030097	hemopoiesis	12	0.582766	0.0076676	12	0.521542	0.00819727	12	0.523243	0.00886072	12	0.539045	0.00434027
GO:0071560	cellular response to transforming growth factor beta stimulus	12	0.58254	0.0155977	12	0.513228	0.00751993	12	0.517725	0.00825442	12	0.520767	0.00743088
GO:0032760	positive regulation of tumor necrosis factor production	12	0.581646	0.0201931	12	0.538237	0.01699	12	0.489316	0.0145524	12	0.52148	0.0166774
GO:0006506	GPI anchor biosynthetic process	12	0.577791	0.0120339	12	0.527504	0.0112497	12	0.542693	0.013379	12	0.521757	0.0117728
GO:0003279	cardiac septum development	12	0.597917	0.0190008	12	0.548611	0.0197265	12	0.575694	0.0182187	12	0.539583	0.0183243
GO:0016540	protein autoprocessing	12	0.578571	0.0180901	12	0.564286	0.0143637	12	0.554762	0.0224924	12	0.574603	0.0140839
GO:0006402	mRNA catabolic process	12	0.56529	0.0126221	12	0.52754	0.00966674	12	0.529915	0.00971222	12	0.542498	0.00526568
GO:0050766	positive regulation of phagocytosis	12	0.583452	0.0127132	12	0.548838	0.0130499	12	0.543385	0.0120434	12	0.537696	0.0115642
GO:0032801	receptor catabolic process	12	0.588675	0.0327415	12	0.582265	0.0334935	12	0.547009	0.033526	12	0.456197	0.0199277
GO:0050885	neuromuscular process controlling balance	12	0.587963	0.0101995	12	0.499124	0.011751	12	0.532908	0.0102879	12	0.521522	0.0115249
GO:0043409	negative regulation of MAPK cascade	12	0.582143	0.0146083	12	0.521429	0.013877	12	0.555159	0.0171238	12	0.515873	0.0108134
GO:0006625	protein targeting to peroxisome	12	0.603704	0.0204391	12	0.562963	0.0188191	12	0.544444	0.0284925	12	0.531481	0.0138016
GO:0016239	positive regulation of macroautophagy	12	0.573854	0.00997571	12	0.515873	0.0114946	12	0.55269	0.00963505	12	0.505511	0.012033
GO:0045198	establishment of epithelial cell apical/basal polarity	12	0.574786	0.0244393	12	0.524573	0.0190981	12	0.496795	0.0147301	12	0.488248	0.0126699
GO:0007094	mitotic spindle assembly checkpoint signaling	12	0.596154	0.0123757	12	0.58547	0.0216569	12	0.556624	0.0188355	12	0.58547	0.0120529
GO:0050435	amyloid-beta metabolic process	12	0.57702	0.0229525	12	0.518939	0.0442967	12	0.536616	0.0305578	12	0.527778	0.0230565
GO:0032715	negative regulation of interleukin-6 production	12	0.578462	0.0117105	12	0.522308	0.00951486	12	0.532821	0.0102599	12	0.529744	0.00867672
GO:0030155	regulation of cell adhesion	12	0.569376	0.01096	12	0.502053	0.00925985	12	0.513342	0.0125205	12	0.535099	0.00899444
GO:0042177	negative regulation of protein catabolic process	12	0.574735	0.0130505	12	0.50463	0.00719452	12	0.53351	0.0124057	12	0.520723	0.00947062
GO:0035050	embryonic heart tube development	12	0.612374	0.0287394	12	0.597222	0.0252611	12	0.598485	0.0276942	12	0.508838	0.0188781
GO:0072657	protein localization to membrane	12	0.580882	0.0262786	12	0.534314	0.0231166	12	0.51777	0.0161008	12	0.507353	0.0148721
GO:0007163	establishment or maintenance of cell polarity	12	0.571032	0.00605097	12	0.496429	0.00683597	12	0.517063	0.00732655	12	0.523677	0.0118259
GO:0008206	bile acid metabolic process	12	0.564815	0.0244977	12	0.537037	0.0296769	12	0.509259	0.028057	12	0.601852	0.0120079
GO:0008299	isoprenoid biosynthetic process	12	0.613553	0.0322327	12	0.45696	0.0378612	12	0.556777	0.0306469	12	0.531136	0.0295837
GO:0001578	microtubule bundle formation	12	0.569853	0.0284994	12	0.530025	0.0213504	12	0.488358	0.0245786	12	0.479167	0.0145331
GO:0042058	regulation of epidermal growth factor receptor signaling pathway	12	0.592262	0.0299641	12	0.467262	0.0336119	12	0.485119	0.0344636	12	0.395833	0.0178346
GO:0045104	intermediate filament cytoskeleton organization	12	0.570513	0.0224567	12	0.526709	0.0194854	12	0.530983	0.0185692	12	0.551282	0.0176437
GO:2000179	positive regulation of neural precursor cell proliferation	12	0.576316	0.0193543	12	0.523246	0.012503	12	0.529825	0.0160051	12	0.516667	0.0122379
GO:0005979	regulation of glycogen biosynthetic process	12	0.543651	0.0265121	12	0.43254	0.0307147	12	0.511905	0.034739	12	0.424603	0.0277778
GO:0097527	necroptotic signaling pathway	12	0.666667	0.0449467	12	0.566667	0.0541229	12	0.525	0.0391675	12	0.783333	0.0440959
GO:0009060	aerobic respiration	12	0.593074	0.0185816	12	0.548701	0.0203546	12	0.531025	0.0192447	12	0.517316	0.0230952
GO:0015833	peptide transport	12	0.56746	0.0328758	12	0.47619	0.0446399	12	0.503968	0.0372832	12	0.543651	0.0295749
GO:0032088	negative regulation of NF-kappaB transcription factor activity	12	0.573401	0.00944991	12	0.528231	0.009808	12	0.538912	0.0101173	12	0.534014	0.00597415
GO:0001523	retinoid metabolic process	12	0.59707	0.0279621	12	0.533883	0.0111918	12	0.532967	0.0292154	12	0.572344	0.0188625
GO:0099527	postsynapse to nucleus signaling pathway	12	0.584848	0.023773	12	0.480303	0.0101228	12	0.528788	0.0286134	12	0.568182	0.0118689
GO:0008637	apoptotic mitochondrial changes	12	0.570707	0.0135208	12	0.522367	0.0120377	12	0.526696	0.0169877	12	0.542569	0.0102128
GO:0033234	negative regulation of protein sumoylation	12	0.560185	0.027318	12	0.520833	0.0234721	12	0.530093	0.024288	12	0.56713	0.0158388
GO:0030433	ubiquitin-dependent ERAD pathway	12	0.581029	0.0110569	12	0.541901	0.0101258	12	0.559396	0.0092672	12	0.528546	0.00522748
GO:0006289	nucleotide-excision repair	12	0.57507	0.0114061	12	0.507423	0.0136546	12	0.532913	0.0142271	12	0.514846	0.0105473
GO:0048738	cardiac muscle tissue development	12	0.572985	0.0198267	12	0.496187	0.022389	12	0.534314	0.0216493	12	0.447168	0.015877
GO:0045070	positive regulation of viral genome replication	12	0.59025	0.012273	12	0.525692	0.0143257	12	0.561594	0.0133015	12	0.551713	0.0077457
GO:0048662	negative regulation of smooth muscle cell proliferation	12	0.571789	0.0100746	12	0.531385	0.014526	12	0.496392	0.0205435	12	0.550144	0.0142231
GO:2000001	regulation of DNA damage checkpoint	12	0.588889	0.0246942	12	0.622222	0.0329382	12	0.609259	0.0209141	12	0.525926	0.0134932
GO:0018230	peptidyl-L-cysteine S-palmitoylation	12	0.571429	0.0103535	12	0.545238	0.0165425	12	0.515873	0.0174996	12	0.493651	0.0115953
GO:0044331	cell-cell adhesion mediated by cadherin	12	0.588889	0.0408935	12	0.527778	0.0547159	12	0.438889	0.0361984	12	0.661111	0.023866
GO:0046632	alpha-beta T cell differentiation	12	0.571429	0.0206197	12	0.514881	0.0279624	12	0.497024	0.0299641	12	0.458333	0.0287714
GO:0006977	DNA damage response, signal transduction by p53 class mediator resulting in cell cycle arrest	12	0.601852	0.0415027	12	0.550926	0.0253191	12	0.50463	0.0334722	12	0.668981	0.0209267
GO:0048489	synaptic vesicle transport	12	0.587912	0.0179195	12	0.453297	0.0202954	12	0.519231	0.0223137	12	0.557692	0.0180022
GO:0034113	heterotypic cell-cell adhesion	12	0.581197	0.0246675	12	0.517094	0.0229413	12	0.526709	0.0193572	12	0.53312	0.0160515
GO:0006515	protein quality control for misfolded or incompletely synthesized proteins	12	0.597222	0.0317765	12	0.563034	0.0201761	12	0.560897	0.0285424	12	0.575855	0.00780453
GO:0097192	extrinsic apoptotic signaling pathway in absence of ligand	12	0.582308	0.0185434	12	0.501795	0.0178028	12	0.513333	0.0170006	12	0.521282	0.0124206
GO:0007017	microtubule-based process	12	0.574275	0.0146192	12	0.518116	0.0148252	12	0.496981	0.00965669	12	0.488225	0.0116394
GO:0046839	phospholipid dephosphorylation	12	0.574405	0.0625515	12	0.616071	0.0403211	12	0.520833	0.0539235	12	0.482143	0.0293258
GO:0015677	copper ion import	12	0.588889	0.0160666	12	0.594444	0.0289645	12	0.522222	0.0282287	12	0.605556	0.0342877
GO:0044257	protein catabolic process	12	0.565018	0.0175041	12	0.513736	0.0206086	12	0.492674	0.0248621	12	0.568681	0.0171165
GO:1902254	negative regulation of intrinsic apoptotic signaling pathway by p53 class mediator	12	0.574074	0.021444	12	0.5	0.0253575	12	0.509259	0.0403602	12	0.458333	0.0230638
GO:0014065	phosphatidylinositol 3-kinase signaling	12	0.585714	0.0213764	12	0.505952	0.0187579	12	0.525	0.0123248	12	0.475397	0.00851096
GO:0033120	positive regulation of RNA splicing	12	0.588194	0.0147745	12	0.570833	0.0227641	12	0.504861	0.0247347	12	0.555556	0.0156015
GO:0050872	white fat cell differentiation	12	0.580808	0.0238353	12	0.512626	0.0184471	12	0.522727	0.0286814	12	0.585859	0.0188666
GO:0031668	cellular response to extracellular stimulus	12	0.570513	0.0226123	12	0.561355	0.0232506	12	0.53663	0.0189291	12	0.57967	0.0196076
GO:1903078	positive regulation of protein localization to plasma membrane	12	0.575758	0.0187224	12	0.542781	0.0156655	12	0.545009	0.0203608	12	0.549762	0.0173995
GO:0045736	negative regulation of cyclin-dependent protein serine/threonine kinase activity	12	0.575439	0.0154174	12	0.535965	0.0152049	12	0.519298	0.0143456	12	0.502632	0.0114341
GO:2000146	negative regulation of cell motility	12	0.571429	0.0232621	12	0.541667	0.0130657	12	0.5	0.0210831	12	0.532738	0.0265441
GO:0070979	protein K11-linked ubiquitination	12	0.574111	0.0170293	12	0.523715	0.0116614	12	0.525692	0.0118277	12	0.507246	0.0105738
GO:0006509	membrane protein ectodomain proteolysis	12	0.58027	0.0135901	12	0.512255	0.0132814	12	0.523897	0.017008	12	0.466299	0.0126213
GO:0031016	pancreas development	12	0.571351	0.0171319	12	0.506536	0.0100966	12	0.522331	0.0164181	12	0.576797	0.0119092
GO:0043568	positive regulation of insulin-like growth factor receptor signaling pathway	12	0.574405	0.0394326	12	0.482143	0.046002	12	0.52381	0.0373886	12	0.407738	0.0161274
GO:0071392	cellular response to estradiol stimulus	12	0.576923	0.0280972	12	0.540598	0.0265399	12	0.53312	0.0304968	12	0.603632	0.0194214
GO:0010457	centriole-centriole cohesion	12	0.592593	0.0304546	12	0.479167	0.0421722	12	0.532407	0.0351752	12	0.430556	0.0233159
GO:0001836	release of cytochrome c from mitochondria	12	0.570833	0.019449	12	0.514583	0.0192484	12	0.486806	0.0154021	12	0.5625	0.0189558
GO:2001032	regulation of double-strand break repair via nonhomologous end joining	12	0.55	0.051981	12	0.544444	0.0356123	12	0.422222	0.0310678	12	0.672222	0.0342877
GO:0051388	positive regulation of neurotrophin TRK receptor signaling pathway	12	0.579365	0.026104	12	0.492063	0.0205849	12	0.488095	0.0380433	12	0.365079	0.0250974
GO:0060613	fat pad development	12	0.561111	0.0515473	12	0.405556	0.0474667	12	0.544444	0.0365456	12	0.538889	0.017327
GO:0050810	regulation of steroid biosynthetic process	12	0.571429	0.0274929	12	0.519841	0.0215033	12	0.468254	0.0286155	12	0.59127	0.0230457
GO:0000086	G2/M transition of mitotic cell cycle	12	0.581169	0.0124298	12	0.527417	0.00712591	12	0.510101	0.0131157	12	0.500361	0.0163326
GO:0006817	phosphate ion transport	12	0.544444	0.0432932	12	0.422222	0.0170824	12	0.505556	0.0388889	12	0.416667	0.0185773
GO:0035509	negative regulation of myosin-light-chain-phosphatase activity	12	0.566667	0.0568535	12	0.508333	0.0416667	12	0.55	0.0543557	12	0.508333	0.0378561
GO:0060216	definitive hemopoiesis	12	0.606481	0.0380491	12	0.564815	0.0249704	12	0.537037	0.0321357	12	0.564815	0.0168666
GO:0030100	regulation of endocytosis	12	0.577734	0.0102267	12	0.502306	0.0138251	12	0.512846	0.0108259	12	0.514822	0.0076173
GO:0097191	extrinsic apoptotic signaling pathway	12	0.572409	0.00994183	12	0.507703	0.00982926	12	0.508683	0.0119941	12	0.538235	0.0138331
GO:0032781	positive regulation of ATP-dependent activity	12	0.577632	0.0216146	12	0.542544	0.0122999	12	0.573684	0.0230238	12	0.510526	0.0117688
GO:0046426	negative regulation of receptor signaling pathway via JAK-STAT	12	0.559343	0.0287999	12	0.487374	0.0315863	12	0.512626	0.0235786	12	0.516414	0.0240623
GO:0001657	ureteric bud development	12	0.568182	0.0151694	12	0.536232	0.013067	12	0.524704	0.0121839	12	0.537879	0.0077762
GO:0000132	establishment of mitotic spindle orientation	12	0.589827	0.0118928	12	0.478355	0.0175562	12	0.526696	0.0125459	12	0.502525	0.00932828
GO:0045820	negative regulation of glycolytic process	12	0.584596	0.0311218	12	0.496212	0.0334731	12	0.539141	0.0187857	12	0.587121	0.0176069
GO:0043410	positive regulation of MAPK cascade	12	0.580331	0.00808459	12	0.538786	0.00888	12	0.533133	0.00790606	12	0.528454	0.00530214
GO:0021510	spinal cord development	12	0.6	0.0543643	12	0.468519	0.0397766	12	0.518519	0.0536253	12	0.418519	0.0168249
GO:0030968	endoplasmic reticulum unfolded protein response	12	0.580021	0.0118383	12	0.560684	0.00893589	12	0.569017	0.00996182	12	0.549145	0.00761803
GO:0089718	amino acid import across plasma membrane	12	0.564815	0.0300683	12	0.511574	0.0185579	12	0.55787	0.0217485	12	0.509259	0.0235239
GO:0046847	filopodium assembly	12	0.592172	0.0309537	12	0.522727	0.0325979	12	0.542929	0.0245187	12	0.623737	0.0272723
GO:0051591	response to cAMP	12	0.567308	0.0256471	12	0.517094	0.0154889	12	0.492521	0.0279843	12	0.492521	0.014926
GO:0001568	blood vessel development	12	0.590588	0.0149238	12	0.508431	0.00722981	12	0.529085	0.0103266	12	0.528562	0.0121622
GO:0042113	B cell activation	12	0.576593	0.0208456	12	0.602328	0.0324755	12	0.563113	0.0238685	12	0.572304	0.0254204
GO:0031297	replication fork processing	12	0.558333	0.0139834	12	0.54246	0.0118753	12	0.537302	0.0173567	12	0.530952	0.0129418
GO:0000266	mitochondrial fission	12	0.578755	0.01734	12	0.540293	0.010463	12	0.531136	0.014652	12	0.497253	0.00824176
GO:0007050	regulation of cell cycle	12	0.579739	0.0136715	12	0.529216	0.00971876	12	0.520523	0.00792432	12	0.536013	0.00714508
GO:0030148	sphingolipid biosynthetic process	12	0.573016	0.0207842	12	0.549603	0.016132	12	0.525794	0.0139506	12	0.556349	0.00950274
GO:0045332	phospholipid translocation	12	0.584211	0.0110705	12	0.502632	0.0210775	12	0.54693	0.0139168	12	0.512719	0.00870288
GO:0006122	mitochondrial electron transport, ubiquinol to cytochrome c	12	0.557407	0.0325334	12	0.492593	0.0250452	12	0.474074	0.0305007	12	0.507407	0.0179022
GO:0031047	gene silencing by RNA	12	0.582051	0.0137058	12	0.517094	0.0089526	12	0.517201	0.0138284	12	0.517415	0.006982
GO:0030857	negative regulation of epithelial cell differentiation	12	0.563492	0.0369941	12	0.444444	0.0348418	12	0.496032	0.0436508	12	0.444444	0.0214032
GO:0003151	outflow tract morphogenesis	12	0.595854	0.0146987	12	0.555829	0.0126987	12	0.582102	0.0135021	12	0.530583	0.011783
GO:0008090	retrograde axonal transport	12	0.568452	0.0269057	12	0.517857	0.032454	12	0.488095	0.0229835	12	0.488095	0.0177667
GO:0010637	negative regulation of mitochondrial fusion	12	0.532738	0.0226126	12	0.416667	0.0234002	12	0.458333	0.0231928	12	0.395833	0.01352
GO:1903364	positive regulation of protein catabolic process	12	0.573016	0.016778	12	0.520635	0.0159162	12	0.521429	0.0153354	12	0.544444	0.0133062
GO:2001034	positive regulation of double-strand break repair via nonhomologous end joining	12	0.592063	0.0132025	12	0.569048	0.0141224	12	0.546032	0.0141811	12	0.555556	0.0105724
GO:1901223	negative regulation of NIK/NF-kappaB signaling	12	0.574603	0.0246833	12	0.546032	0.0155228	12	0.520635	0.0167575	12	0.556349	0.0105805
GO:0015721	bile acid and bile salt transport	12	0.585165	0.0142591	12	0.549451	0.0176364	12	0.565934	0.019201	12	0.482601	0.0151508
GO:2000323	negative regulation of glucocorticoid receptor signaling pathway	12	0.594444	0.0224108	12	0.505556	0.0380132	12	0.555556	0.0276258	12	0.472222	0.026538
GO:0003281	ventricular septum development	12	0.58642	0.0186023	12	0.512125	0.0145756	12	0.498898	0.0119845	12	0.491843	0.0105089
GO:0032332	positive regulation of chondrocyte differentiation	12	0.58547	0.0304099	12	0.496795	0.0239395	12	0.549145	0.0216857	12	0.557692	0.0198677
GO:0070207	protein homotrimerization	12	0.580303	0.0399385	12	0.612121	0.0334458	12	0.542424	0.0251052	12	0.562121	0.0163634
GO:0019217	regulation of fatty acid metabolic process	12	0.583333	0.0262392	12	0.481818	0.023312	12	0.510606	0.0226537	12	0.465152	0.0300645
GO:0032212	positive regulation of telomere maintenance via telomerase	12	0.580688	0.00951345	12	0.536596	0.0129555	12	0.537037	0.0153223	12	0.528219	0.00720342
GO:0006351	transcription, DNA-templated	12	0.574651	0.0129601	12	0.530158	0.0134002	12	0.516715	0.0147137	12	0.523558	0.0126207
GO:0071345	cellular response to cytokine stimulus	12	0.577201	0.01212	12	0.516955	0.0169385	12	0.529582	0.0170627	12	0.537879	0.0173907
GO:0048368	lateral mesoderm development	12	0.555556	0.0427059	12	0.5	0.0355335	12	0.5	0.0290129	12	0.583333	0.0481125
GO:0021915	neural tube development	12	0.594417	0.0326836	12	0.514163	0.0132332	12	0.530788	0.0157873	12	0.579639	0.0123724
GO:0002053	positive regulation of mesenchymal cell proliferation	12	0.601377	0.01476	12	0.54416	0.00789632	12	0.528727	0.0184118	12	0.539174	0.00639104
GO:0071467	cellular response to pH	12	0.619048	0.0241676	12	0.65873	0.0247528	12	0.662698	0.0328758	12	0.638889	0.0215033
GO:0060999	positive regulation of dendritic spine development	12	0.590168	0.0139966	12	0.502425	0.014091	12	0.516093	0.0146337	12	0.478395	0.0104094
GO:0046716	muscle cell cellular homeostasis	12	0.556944	0.0141701	12	0.520139	0.0121568	12	0.530556	0.0189512	12	0.423611	0.00863308
GO:0001843	neural tube closure	12	0.59196	0.0106966	12	0.534265	0.0075492	12	0.541787	0.0102496	12	0.509765	0.00514047
GO:0007029	endoplasmic reticulum organization	12	0.581004	0.0112241	12	0.54086	0.0101992	12	0.563799	0.0103334	12	0.571326	0.010989
GO:0006744	ubiquinone biosynthetic process	12	0.575694	0.0171477	12	0.486111	0.0178062	12	0.528472	0.0174216	12	0.457639	0.0141562
GO:0030177	positive regulation of Wnt signaling pathway	12	0.570556	0.011077	12	0.516944	0.0105126	12	0.531111	0.0109432	12	0.538611	0.0103837
GO:0050729	positive regulation of inflammatory response	12	0.582323	0.0075941	12	0.524747	0.0134417	12	0.511027	0.0127341	12	0.533081	0.0100104
GO:2000177	regulation of neural precursor cell proliferation	12	0.550595	0.0269057	12	0.526786	0.0314331	12	0.47619	0.0292708	12	0.627976	0.0254286
GO:2001244	positive regulation of intrinsic apoptotic signaling pathway	12	0.581111	0.00975571	12	0.518333	0.0110668	12	0.535278	0.0103594	12	0.509444	0.0122806
GO:0070327	thyroid hormone transport	12	0.547619	0.025381	12	0.416667	0.0166435	12	0.52381	0.0324043	12	0.4375	0.0241287
GO:0035329	hippo signaling	12	0.578472	0.0240444	12	0.564583	0.0220031	12	0.525694	0.0224372	12	0.584028	0.00891047
GO:0034260	negative regulation of GTPase activity	12	0.577179	0.0123859	12	0.547179	0.00612854	12	0.530769	0.0121405	12	0.569231	0.0103515
GO:1904754	positive regulation of vascular associated smooth muscle cell migration	12	0.572222	0.0223801	12	0.527778	0.0165564	12	0.553175	0.0185897	12	0.511111	0.0156989
GO:1990090	cellular response to nerve growth factor stimulus	12	0.584211	0.0203119	12	0.563158	0.0209226	12	0.577632	0.0120529	12	0.572368	0.0152503
GO:0031629	synaptic vesicle fusion to presynaptic active zone membrane	12	0.574074	0.031213	12	0.511574	0.0185579	12	0.541667	0.0365871	12	0.537037	0.0109912
GO:0070244	negative regulation of thymocyte apoptotic process	12	0.60119	0.0362069	12	0.607143	0.0328976	12	0.633929	0.0288692	12	0.502976	0.0265441
GO:0090051	negative regulation of cell migration involved in sprouting angiogenesis	12	0.566239	0.0220275	12	0.53312	0.0242153	12	0.479701	0.0221754	12	0.474359	0.0211724
GO:0045717	negative regulation of fatty acid biosynthetic process	12	0.574074	0.0185185	12	0.47963	0.028618	12	0.466667	0.017937	12	0.488889	0.0211881
GO:0001736	establishment of planar polarity	12	0.569697	0.022529	12	0.556061	0.0283496	12	0.519697	0.0282611	12	0.537879	0.0174018
GO:0031848	protection from non-homologous end joining at telomere	12	0.558333	0.0556754	12	0.533333	0.0752101	12	0.516667	0.034451	12	0.475	0.025
GO:0014067	negative regulation of phosphatidylinositol 3-kinase signaling	12	0.585648	0.0238018	12	0.546296	0.022508	12	0.581019	0.017252	12	0.530093	0.0125436
GO:0048745	smooth muscle tissue development	12	0.588675	0.0256147	12	0.527778	0.0213384	12	0.544872	0.0209655	12	0.472222	0.0189262
GO:0006361	transcription initiation from RNA polymerase I promoter	12	0.566667	0.0380501	12	0.438889	0.0582912	12	0.477778	0.044064	12	0.361111	0.026538
GO:0032147	activation of protein kinase activity	12	0.589606	0.0112583	12	0.564337	0.0183655	12	0.542652	0.0116844	12	0.513441	0.00996856
GO:0030901	midbrain development	12	0.580897	0.013454	12	0.555556	0.0153883	12	0.530702	0.0123452	12	0.546296	0.018597
GO:0006884	cell volume homeostasis	12	0.57265	0.0154889	12	0.548077	0.0131205	12	0.528846	0.0163335	12	0.442308	0.0107612
GO:0042594	response to starvation	12	0.595316	0.0275242	12	0.541394	0.0140695	12	0.545207	0.0241819	12	0.590414	0.0109525
GO:0035335	peptidyl-tyrosine dephosphorylation	12	0.57115	0.0237581	12	0.491715	0.0227114	12	0.484893	0.0190104	12	0.494152	0.0212259
GO:0043588	skin development	12	0.577599	0.0157509	12	0.519176	0.0112385	12	0.522939	0.0111614	12	0.513082	0.0111697
GO:0061036	positive regulation of cartilage development	12	0.60303	0.0317952	12	0.563636	0.0473701	12	0.519697	0.0394337	12	0.571212	0.0245631
GO:0046907	intracellular transport	12	0.574786	0.027051	12	0.526709	0.0276261	12	0.550214	0.0130571	12	0.566239	0.0213966
GO:0006476	protein deacetylation	12	0.578755	0.0135491	12	0.526557	0.0248115	12	0.533883	0.0142163	12	0.500916	0.0118277
GO:0008631	intrinsic apoptotic signaling pathway in response to oxidative stress	12	0.573016	0.0196455	12	0.550794	0.0186404	12	0.539683	0.0149363	12	0.581746	0.00840943
GO:2001171	positive regulation of ATP biosynthetic process	12	0.569697	0.0308761	12	0.548485	0.0213299	12	0.568182	0.0191381	12	0.471212	0.0165157
GO:0090141	positive regulation of mitochondrial fission	12	0.570635	0.013844	12	0.536508	0.0170824	12	0.522222	0.017888	12	0.543651	0.014988
GO:0007080	mitotic metaphase plate congression	12	0.60101	0.0143955	12	0.582251	0.0134647	12	0.531385	0.0117608	12	0.561328	0.0154101
GO:0016070	RNA metabolic process	12	0.572222	0.0166667	12	0.52037	0.0245358	12	0.525926	0.0292484	12	0.464815	0.0221308
GO:0043280	positive regulation of cysteine-type endopeptidase activity involved in apoptotic process	12	0.580793	0.00855126	12	0.53689	0.0102485	12	0.540346	0.00796081	12	0.540142	0.00908201
GO:0035019	somatic stem cell population maintenance	12	0.588794	0.0109352	12	0.512346	0.0100595	12	0.543685	0.011646	12	0.533713	0.0112184
GO:0045648	positive regulation of erythrocyte differentiation	12	0.58004	0.016012	12	0.562253	0.0121547	12	0.509552	0.0152963	12	0.578063	0.0128182
GO:0045345	positive regulation of MHC class I biosynthetic process	12	0.555556	0.0690646	12	0.430556	0.056027	12	0.486111	0.0780074	12	0.569444	0.0247745
GO:0061028	establishment of endothelial barrier	12	0.564286	0.0198643	12	0.498413	0.0203836	12	0.498413	0.0204173	12	0.501587	0.0123695
GO:1903690	negative regulation of wound healing, spreading of epidermal cells	12	0.583333	0.0383805	12	0.486111	0.0433175	12	0.430556	0.0247745	12	0.625	0.0217597
GO:0030513	positive regulation of BMP signaling pathway	12	0.567692	0.027305	12	0.517179	0.020125	12	0.53359	0.0222444	12	0.475641	0.0186373
GO:0050892	intestinal absorption	12	0.604545	0.0316604	12	0.598485	0.0216359	12	0.607576	0.0231999	12	0.563636	0.0162931
GO:0001824	blastocyst development	12	0.572368	0.018394	12	0.540789	0.0192633	12	0.515351	0.0151167	12	0.474123	0.018122
GO:0031334	positive regulation of protein-containing complex assembly	12	0.577623	0.0130546	12	0.542393	0.0100085	12	0.545103	0.0140012	12	0.532907	0.0131665
GO:0070372	regulation of ERK1 and ERK2 cascade	12	0.582895	0.0180485	12	0.539035	0.0155681	12	0.561404	0.0131393	12	0.513596	0.0177475
GO:0042274	ribosomal small subunit biogenesis	12	0.588235	0.0235322	12	0.518382	0.0217126	12	0.491422	0.0187646	12	0.476716	0.0184343
GO:0006308	DNA catabolic process	12	0.575	0.0478714	12	0.566667	0.0395684	12	0.5	0.0408248	12	0.283333	0.042343
GO:0019369	arachidonic acid metabolic process	12	0.582143	0.039699	12	0.471032	0.0309299	12	0.504762	0.0331525	12	0.442857	0.0186466
GO:1900745	positive regulation of p38MAPK cascade	12	0.611508	0.0197164	12	0.571032	0.0198467	12	0.552778	0.0141826	12	0.615873	0.0133191
GO:0033625	positive regulation of integrin activation	12	0.575397	0.0244912	12	0.511905	0.0293807	12	0.452381	0.0318361	12	0.603175	0.0221913
GO:0035372	protein localization to microtubule	12	0.553704	0.0135279	12	0.553704	0.0173988	12	0.52963	0.0202553	12	0.481481	0.0203474
GO:1900182	positive regulation of protein localization to nucleus	12	0.575833	0.0135035	12	0.563056	0.00762614	12	0.541944	0.0177831	12	0.5875	0.0179699
GO:0002726	positive regulation of T cell cytokine production	12	0.591667	0.0378561	12	0.6	0.057735	12	0.708333	0.048396	12	0.708333	0.028758
GO:0010824	regulation of centrosome duplication	12	0.615278	0.0204853	12	0.602778	0.0269316	12	0.544444	0.0244969	12	0.583333	0.0197309
GO:0009725	response to hormone	12	0.594877	0.0125699	12	0.538961	0.0191052	12	0.559885	0.0108857	12	0.580447	0.00877946
GO:0090314	positive regulation of protein targeting to membrane	12	0.574074	0.0125111	12	0.504902	0.0137741	12	0.537582	0.00917734	12	0.494009	0.0113051
GO:0070613	regulation of protein processing	12	0.580303	0.0211678	12	0.584848	0.0209747	12	0.533333	0.0250552	12	0.566667	0.0182962
GO:0035307	positive regulation of protein dephosphorylation	12	0.582016	0.0153786	12	0.501318	0.0137252	12	0.516469	0.0131122	12	0.539196	0.0140964
GO:1903861	positive regulation of dendrite extension	12	0.57619	0.0166409	12	0.542857	0.0156843	12	0.559524	0.0159504	12	0.50873	0.014942
GO:0006699	bile acid biosynthetic process	12	0.565657	0.015417	12	0.545455	0.0143255	12	0.507576	0.0172452	12	0.558081	0.0153605
GO:0006953	acute-phase response	12	0.58498	0.0175824	12	0.535244	0.020402	12	0.52668	0.0166711	12	0.507576	0.0154732
GO:0007265	Ras protein signal transduction	12	0.577381	0.01522	12	0.549735	0.0159071	12	0.558598	0.00929347	12	0.516005	0.00902252
GO:0045773	positive regulation of axon extension	12	0.594758	0.00994842	12	0.547043	0.0094998	12	0.530578	0.0135674	12	0.493952	0.00989877
GO:0048593	camera-type eye morphogenesis	12	0.590414	0.0139888	12	0.571895	0.0189276	12	0.533224	0.0221566	12	0.533224	0.0147132
GO:0045292	mRNA cis splicing, via spliceosome	12	0.57381	0.0201818	12	0.559127	0.0146004	12	0.45873	0.0182398	12	0.577778	0.0130322
GO:0031115	negative regulation of microtubule polymerization	12	0.555556	0.0199372	12	0.553241	0.0245275	12	0.518519	0.0269951	12	0.587963	0.0266684
GO:0051443	positive regulation of ubiquitin-protein transferase activity	12	0.583878	0.0168438	12	0.54085	0.0107072	12	0.533769	0.0088619	12	0.54793	0.00835436
GO:0060716	labyrinthine layer blood vessel development	12	0.574142	0.0136802	12	0.531863	0.0168193	12	0.549632	0.0165193	12	0.526961	0.0115317
GO:0040029	regulation of gene expression, epigenetic	12	0.575758	0.0185567	12	0.532828	0.0197229	12	0.502525	0.0246602	12	0.464646	0.0184942
GO:0001974	blood vessel remodeling	12	0.590388	0.0197645	12	0.529321	0.0128636	12	0.542549	0.0204388	12	0.569444	0.0119164
GO:0051000	positive regulation of nitric-oxide synthase activity	12	0.571429	0.0157745	12	0.511905	0.0129359	12	0.526557	0.0187653	12	0.510989	0.0134927
GO:0048011	neurotrophin TRK receptor signaling pathway	12	0.575758	0.0113445	12	0.554293	0.0148569	12	0.522727	0.0208098	12	0.544192	0.0196898
GO:0000723	telomere maintenance	12	0.577513	0.00883736	12	0.521825	0.00834706	12	0.528307	0.00496533	12	0.550265	0.00553778
GO:1903077	negative regulation of protein localization to plasma membrane	12	0.565278	0.013679	12	0.540278	0.0140208	12	0.549306	0.0120263	12	0.56875	0.00912439
GO:0032211	negative regulation of telomere maintenance via telomerase	12	0.58878	0.0241015	12	0.573529	0.0201953	12	0.519608	0.0255744	12	0.528322	0.0145668
GO:1901300	positive regulation of hydrogen peroxide-mediated programmed cell death	12	0.583333	0.0598117	12	0.555556	0.0720472	12	0.583333	0.0725324	12	0.486111	0.0247745
GO:0042311	vasodilation	12	0.572917	0.00893508	12	0.516544	0.0122813	12	0.53125	0.0121134	12	0.552083	0.0112485
GO:0006896	Golgi to vacuole transport	12	0.57963	0.0287485	12	0.557407	0.0221308	12	0.505556	0.023391	12	0.564815	0.0205532
GO:0045600	positive regulation of fat cell differentiation	12	0.586837	0.0156017	12	0.533534	0.00687412	12	0.513639	0.0188205	12	0.526276	0.014557
GO:0045787	positive regulation of cell cycle	12	0.571795	0.0167198	12	0.497436	0.0142336	12	0.542051	0.0112279	12	0.52359	0.0129983
GO:0032816	positive regulation of natural killer cell activation	12	0.563492	0.0457172	12	0.56746	0.0244912	12	0.531746	0.029792	12	0.488095	0.0220294
GO:0006071	glycerol metabolic process	12	0.568452	0.0258058	12	0.416667	0.0225592	12	0.488095	0.0246078	12	0.452381	0.0134304
GO:0051770	positive regulation of nitric-oxide synthase biosynthetic process	12	0.568681	0.0228404	12	0.488095	0.0195765	12	0.497253	0.0205196	12	0.444139	0.0130766
GO:0009987	cellular process	12	0.577206	0.0197362	12	0.557598	0.0161611	12	0.561275	0.0234857	12	0.552696	0.0152483
GO:0045927	positive regulation of growth	12	0.55	0.035887	12	0.566667	0.0309773	12	0.558333	0.0434468	12	0.608333	0.0259905
GO:0043393	regulation of protein binding	12	0.58189	0.00962786	12	0.536797	0.0101803	12	0.545455	0.00902728	12	0.506133	0.0141531
GO:0048280	vesicle fusion with Golgi apparatus	12	0.592262	0.0376782	12	0.491071	0.0455004	12	0.497024	0.0272625	12	0.395833	0.0492402
GO:0045445	myoblast differentiation	12	0.580808	0.0214545	12	0.544192	0.0173415	12	0.525253	0.0222504	12	0.516414	0.0127121
GO:0043030	regulation of macrophage activation	12	0.583333	0.0257589	12	0.592262	0.023036	12	0.470238	0.0231928	12	0.568452	0.023036
GO:0009404	toxin metabolic process	12	0.556548	0.0258058	12	0.514881	0.0299641	12	0.520833	0.0238602	12	0.589286	0.0155426
GO:0036444	calcium import into the mitochondrion	12	0.588889	0.0282287	12	0.62963	0.032519	12	0.62963	0.0221097	12	0.461111	0.0225771
GO:0006670	sphingosine metabolic process	12	0.566667	0.0547415	12	0.627778	0.0481708	12	0.5	0.0474962	12	0.533333	0.0418431
GO:0070584	mitochondrion morphogenesis	12	0.589444	0.0140516	12	0.545	0.0123057	12	0.537778	0.0107335	12	0.508333	0.0107348
GO:0048227	plasma membrane to endosome transport	12	0.611111	0.0561583	12	0.577778	0.0593644	12	0.694444	0.0422103	12	0.644444	0.0370034
GO:0007097	nuclear migration	12	0.58027	0.0205488	12	0.457108	0.0105873	12	0.483456	0.0184407	12	0.456495	0.0127182
GO:0006536	glutamate metabolic process	12	0.569444	0.0254725	12	0.5	0.0226805	12	0.502315	0.0378373	12	0.479167	0.0258427
GO:0060394	negative regulation of pathway-restricted SMAD protein phosphorylation	12	0.585648	0.0289036	12	0.592593	0.0269951	12	0.506944	0.0229686	12	0.569444	0.0197901
GO:0032509	endosome transport via multivesicular body sorting pathway	12	0.61859	0.0142138	12	0.570513	0.0131561	12	0.588675	0.0210224	12	0.637821	0.013859
GO:0001756	somitogenesis	12	0.579023	0.0176639	12	0.548235	0.0186782	12	0.517652	0.0226816	12	0.542898	0.00507734
GO:0043044	chromatin remodeling	12	0.57381	0.00887974	12	0.522619	0.0150256	12	0.523413	0.0102276	12	0.520238	0.0100866
GO:0030511	positive regulation of transforming growth factor beta receptor signaling pathway	12	0.58756	0.0168581	12	0.514191	0.0108187	12	0.525362	0.011015	12	0.489734	0.0141302
GO:0034622	protein-containing complex assembly	12	0.564815	0.0205179	12	0.52193	0.0156739	12	0.516082	0.0199112	12	0.49269	0.014016
GO:0007595	lactation	12	0.585145	0.0176403	12	0.548913	0.0117278	12	0.522645	0.0116651	12	0.517512	0.018126
GO:0042908	xenobiotic transport	12	0.568182	0.0285842	12	0.525758	0.0268058	12	0.516667	0.0331544	12	0.519697	0.019441
GO:0048873	homeostasis of number of cells within a tissue	12	0.577075	0.0183338	12	0.544796	0.0192276	12	0.527668	0.0159185	12	0.493412	0.0116445
GO:0035265	organ growth	12	0.581481	0.0262129	12	0.509259	0.0140701	12	0.5	0.0162978	12	0.574074	0.014688
GO:0048639	positive regulation of developmental growth	12	0.575	0.027866	12	0.458333	0.0336162	12	0.55	0.0468718	12	0.475	0.0328564
GO:0050715	positive regulation of cytokine production	12	0.580897	0.0104397	12	0.560916	0.0199026	12	0.513645	0.0156194	12	0.565302	0.0152926
GO:0042789	mRNA transcription by RNA polymerase II	12	0.575758	0.0275317	12	0.507576	0.0316867	12	0.471212	0.0484913	12	0.665152	0.0241519
GO:0021537	telencephalon development	12	0.589683	0.0412886	12	0.559524	0.0341404	12	0.505556	0.0280241	12	0.553968	0.0272123
GO:0097352	autophagosome maturation	12	0.570806	0.0185273	12	0.573529	0.0180637	12	0.547386	0.0170688	12	0.54902	0.0169332
GO:0046599	regulation of centriole replication	12	0.575397	0.0189557	12	0.547619	0.0328976	12	0.59127	0.0344077	12	0.535714	0.0167078
GO:0006383	transcription by RNA polymerase III	12	0.5625	0.0178078	12	0.527778	0.0267049	12	0.513889	0.0318005	12	0.490741	0.035092
GO:0030330	DNA damage response, signal transduction by p53 class mediator	12	0.580303	0.0252668	12	0.519697	0.0208098	12	0.551515	0.0167976	12	0.587879	0.0182277
GO:0061024	membrane organization	12	0.562271	0.017419	12	0.544872	0.0130065	12	0.502747	0.0182044	12	0.576923	0.0157455
GO:0046322	negative regulation of fatty acid oxidation	12	0.59127	0.0541859	12	0.503968	0.0699605	12	0.563492	0.0482759	12	0.734127	0.031269
GO:0099576	regulation of protein catabolic process at postsynapse, modulating synaptic transmission	12	0.6	0.0456896	12	0.683333	0.0427387	12	0.633333	0.0488935	12	0.611111	0.0293972
GO:0048617	embryonic foregut morphogenesis	12	0.553241	0.0263653	12	0.516204	0.0295041	12	0.539352	0.0291051	12	0.518519	0.0222468
GO:0061635	regulation of protein complex stability	12	0.581019	0.0357726	12	0.583333	0.0326172	12	0.516204	0.0321584	12	0.511574	0.0185579
GO:0006513	protein monoubiquitination	12	0.583808	0.00997742	12	0.561254	0.010769	12	0.560779	0.0134357	12	0.541548	0.0136429
GO:0007173	epidermal growth factor receptor signaling pathway	12	0.582442	0.011812	12	0.535502	0.0114925	12	0.534165	0.00943057	12	0.486037	0.00811339
GO:0007006	mitochondrial membrane organization	12	0.533333	0.0568535	12	0.433333	0.0497468	12	0.516667	0.0715979	12	0.258333	0.0259905
GO:0007566	embryo implantation	12	0.584758	0.0112501	12	0.51377	0.00729172	12	0.528253	0.00646121	12	0.507597	0.00901502
GO:0045453	bone resorption	12	0.580897	0.0160207	12	0.523879	0.021262	12	0.500975	0.0171757	12	0.510721	0.0107092
GO:0016233	telomere capping	12	0.568519	0.0257267	12	0.575926	0.0282231	12	0.533333	0.0208319	12	0.631481	0.0252867
GO:0000052	citrulline metabolic process	12	0.569444	0.0479299	12	0.347222	0.0521359	12	0.541667	0.0584775	12	0.291667	0.0416667
GO:0006888	endoplasmic reticulum to Golgi vesicle-mediated transport	12	0.578125	0.0155675	12	0.537463	0.0146193	12	0.53496	0.0123101	12	0.513761	0.00865945
GO:0006525	arginine metabolic process	12	0.527778	0.0451025	12	0.458333	0.0299059	12	0.541667	0.0416667	12	0.402778	0.0247745
GO:1902042	negative regulation of extrinsic apoptotic signaling pathway via death domain receptors	12	0.568841	0.01728	12	0.517128	0.011995	12	0.544796	0.0105346	12	0.501318	0.0146026
GO:0043434	response to peptide hormone	12	0.572759	0.0154049	12	0.538826	0.012202	12	0.520044	0.0165233	12	0.504419	0.00945055
GO:0007062	sister chromatid cohesion	12	0.584596	0.024421	12	0.508838	0.0224933	12	0.522727	0.0207261	12	0.497475	0.0151324
GO:1905168	positive regulation of double-strand break repair via homologous recombination	12	0.583333	0.0284021	12	0.497685	0.0274514	12	0.516204	0.0274514	12	0.613426	0.0238018
GO:0007041	lysosomal transport	12	0.563492	0.0186035	12	0.526984	0.022772	12	0.547619	0.0211827	12	0.515873	0.0207346
GO:0051568	histone H3-K4 methylation	12	0.586081	0.0216987	12	0.57967	0.0290781	12	0.596154	0.0228003	12	0.522894	0.0176602
GO:0060612	adipose tissue development	12	0.583571	0.0139477	12	0.526116	0.0216813	12	0.52113	0.0189905	12	0.549858	0.020023
GO:1905461	positive regulation of vascular associated smooth muscle cell apoptotic process	12	0.559524	0.038936	12	0.563492	0.0201633	12	0.515873	0.0286155	12	0.460317	0.026431
GO:0001516	prostaglandin biosynthetic process	12	0.575758	0.0248545	12	0.566667	0.0259875	12	0.509091	0.018858	12	0.50303	0.0190342
GO:0009312	oligosaccharide biosynthetic process	12	0.592262	0.0315354	12	0.547619	0.0341467	12	0.529762	0.0362069	12	0.645833	0.0379338
GO:0061098	positive regulation of protein tyrosine kinase activity	12	0.578509	0.0122657	12	0.484649	0.0126863	12	0.540789	0.0135449	12	0.509211	0.0143426
GO:0090385	phagosome-lysosome fusion	12	0.566667	0.0355335	12	0.525	0.025	12	0.566667	0.0284268	12	0.566667	0.0256235
GO:0010430	fatty acid omega-oxidation	12	0.555556	0.0516289	12	0.472222	0.0609732	12	0.555556	0.0592224	12	0.513889	0.0247745
GO:0010818	T cell chemotaxis	12	0.555556	0.0592224	12	0.486111	0.115065	12	0.611111	0.0427059	12	0.694444	0.0345323
GO:0034498	early endosome to Golgi transport	12	0.571429	0.0206197	12	0.5625	0.0271441	12	0.514881	0.0309165	12	0.520833	0.0258058
GO:0031032	actomyosin structure organization	12	0.589286	0.0179818	12	0.569048	0.0135387	12	0.537698	0.0107036	12	0.515079	0.0110724
GO:0043353	enucleate erythrocyte differentiation	12	0.575	0.0328564	12	0.616667	0.0457817	12	0.55	0.0379393	12	0.575	0.0304636
GO:2000352	negative regulation of endothelial cell apoptotic process	12	0.571429	0.0291861	12	0.513709	0.0267725	12	0.548701	0.0285573	12	0.474026	0.0290863
GO:0018345	protein palmitoylation	12	0.573016	0.0108609	12	0.511111	0.0127119	12	0.526984	0.0124801	12	0.49127	0.00973491
GO:0071360	cellular response to exogenous dsRNA	12	0.58547	0.0222804	12	0.570513	0.0160548	12	0.530983	0.0331197	12	0.607906	0.0122705
GO:0030521	androgen receptor signaling pathway	12	0.601648	0.0327478	12	0.534799	0.0255338	12	0.532051	0.0173466	12	0.529304	0.0248621
GO:0000380	alternative mRNA splicing, via spliceosome	12	0.592593	0.0220669	12	0.509804	0.0164288	12	0.558279	0.0121868	12	0.617647	0.0166148
GO:0006024	glycosaminoglycan biosynthetic process	12	0.581818	0.0261954	12	0.560606	0.0236674	12	0.559091	0.030778	12	0.559091	0.0151996
GO:0090503	RNA phosphodiester bond hydrolysis, exonucleolytic	12	0.527778	0.0371169	12	0.594444	0.0388889	12	0.572222	0.0515473	12	0.744444	0.0432932
GO:0048843	negative regulation of axon extension involved in axon guidance	12	0.589744	0.0209698	12	0.561355	0.0201749	12	0.535714	0.0270573	12	0.54304	0.0138248
GO:0006890	retrograde vesicle-mediated transport, Golgi to endoplasmic reticulum	12	0.583761	0.0100656	12	0.534295	0.00908896	12	0.548184	0.0105914	12	0.520726	0.00908171
GO:0070863	positive regulation of protein exit from endoplasmic reticulum	12	0.564815	0.0221308	12	0.4	0.017937	12	0.555556	0.0206516	12	0.424074	0.024229
GO:0000038	very long-chain fatty acid metabolic process	12	0.573611	0.0149998	12	0.5375	0.0158081	12	0.520139	0.0154362	12	0.558333	0.0208712
GO:0044829	positive regulation by host of viral genome replication	12	0.571429	0.0395651	12	0.651786	0.0215925	12	0.622024	0.0394326	12	0.580357	0.0308121
GO:0051403	stress-activated MAPK cascade	12	0.587879	0.0205525	12	0.55303	0.024461	12	0.537879	0.0254642	12	0.472727	0.0155055
GO:0045724	positive regulation of cilium assembly	12	0.577273	0.0296169	12	0.568182	0.0200332	12	0.551515	0.032765	12	0.593939	0.0210343
GO:0046470	phosphatidylcholine metabolic process	12	0.566667	0.0188522	12	0.546296	0.0173988	12	0.551852	0.0285362	12	0.548148	0.0205304
GO:0010571	positive regulation of nuclear cell cycle DNA replication	12	0.569444	0.0752614	12	0.680556	0.056027	12	0.527778	0.0841709	12	0.416667	0.0695706
GO:1900407	regulation of cellular response to oxidative stress	12	0.551587	0.0301502	12	0.515873	0.026754	12	0.52381	0.0227015	12	0.519841	0.0170471
GO:0033598	mammary gland epithelial cell proliferation	12	0.578704	0.0241371	12	0.537037	0.043295	12	0.548611	0.025155	12	0.590278	0.011906
GO:0050684	regulation of mRNA processing	12	0.574242	0.0250677	12	0.534848	0.0171115	12	0.524242	0.0194893	12	0.59697	0.0135827
GO:0007032	endosome organization	12	0.573529	0.0126924	12	0.514986	0.012115	12	0.528711	0.0149617	12	0.508123	0.00794345
GO:0010592	positive regulation of lamellipodium assembly	12	0.577485	0.0226276	12	0.491715	0.0187497	12	0.517544	0.0182886	12	0.522417	0.0164042
GO:1990869	cellular response to chemokine	12	0.574176	0.0199774	12	0.515568	0.0255382	12	0.558608	0.024454	12	0.563187	0.0114077
GO:0090267	positive regulation of mitotic cell cycle spindle assembly checkpoint	12	0.575	0.0604591	12	0.683333	0.0457817	12	0.483333	0.0860174	12	0.683333	0.0241
GO:0048557	embryonic digestive tract morphogenesis	12	0.564394	0.0201841	12	0.484848	0.0215085	12	0.537879	0.01784	12	0.503788	0.0164846
GO:1903753	negative regulation of p38MAPK cascade	12	0.583333	0.035887	12	0.588889	0.0561583	12	0.544444	0.0543299	12	0.7	0.0278282
GO:0033209	tumor necrosis factor-mediated signaling pathway	12	0.585145	0.0125233	12	0.50785	0.0118571	12	0.541365	0.00995711	12	0.536232	0.0129566
GO:0048524	positive regulation of viral process	12	0.566667	0.0466017	12	0.425	0.037183	12	0.483333	0.0548183	12	0.383333	0.0457817
GO:0014068	positive regulation of phosphatidylinositol 3-kinase signaling	12	0.579268	0.0166122	12	0.522938	0.0114434	12	0.52439	0.013785	12	0.551587	0.0135026
GO:0006520	cellular amino acid metabolic process	12	0.587719	0.014287	12	0.509211	0.00890941	12	0.528947	0.0127035	12	0.50307	0.0231823
GO:0016081	synaptic vesicle docking	12	0.555556	0.026431	12	0.571429	0.0185357	12	0.551587	0.0318136	12	0.47619	0.0274929
GO:0010666	positive regulation of cardiac muscle cell apoptotic process	12	0.566789	0.0157666	12	0.484069	0.00917817	12	0.516544	0.0134284	12	0.507353	0.0115553
GO:0001892	embryonic placenta development	12	0.584308	0.0114147	12	0.532651	0.0143328	12	0.521442	0.0119984	12	0.604288	0.00944967
GO:0031023	microtubule organizing center organization	12	0.569697	0.027713	12	0.524242	0.029761	12	0.545455	0.0236851	12	0.578788	0.0154786
GO:0019805	quinolinate biosynthetic process	12	0.555556	0.0626751	12	0.541667	0.0507726	12	0.513889	0.0381514	12	0.444444	0.0313376
GO:0051149	positive regulation of muscle cell differentiation	12	0.577778	0.023689	12	0.466667	0.0328244	12	0.527778	0.0371169	12	0.55	0.0377168
GO:0070986	left/right axis specification	12	0.550926	0.0366403	12	0.527778	0.0199372	12	0.520833	0.0249215	12	0.4375	0.0246859
GO:0006986	response to unfolded protein	12	0.579765	0.00932484	12	0.528786	0.0104578	12	0.533442	0.00717143	12	0.492017	0.00584865
GO:0030048	actin filament-based movement	12	0.595085	0.0225098	12	0.505342	0.0220063	12	0.53312	0.0292888	12	0.555556	0.0197945
GO:0070201	regulation of establishment of protein localization	12	0.56746	0.0283895	12	0.503968	0.0428565	12	0.547619	0.0363696	12	0.47619	0.0262134
GO:0003016	respiratory system process	12	0.59697	0.0171663	12	0.515152	0.0272574	12	0.540909	0.0201578	12	0.548485	0.0255991
GO:0050687	negative regulation of defense response to virus	12	0.578704	0.0241371	12	0.497685	0.0252324	12	0.469907	0.0409533	12	0.488426	0.0300926
GO:0014911	positive regulation of smooth muscle cell migration	12	0.574097	0.00903692	12	0.527094	0.0112177	12	0.541051	0.0140688	12	0.523194	0.00822766
GO:0043552	positive regulation of phosphatidylinositol 3-kinase activity	12	0.576023	0.017403	12	0.504873	0.0116144	12	0.493665	0.0223202	12	0.497076	0.0125507
GO:0070828	heterochromatin organization	12	0.583333	0.042343	12	0.375	0.0509382	12	0.575	0.0641081	12	0.575	0.0538305
GO:0006851	mitochondrial calcium ion transmembrane transport	12	0.593434	0.0298889	12	0.583333	0.0346161	12	0.59596	0.0369413	12	0.47096	0.0120085
GO:0010718	positive regulation of epithelial to mesenchymal transition	12	0.58359	0.0173741	12	0.510256	0.0114681	12	0.534615	0.0135721	12	0.529744	0.0143565
GO:0043666	regulation of phosphoprotein phosphatase activity	12	0.57963	0.0264438	12	0.546296	0.0229605	12	0.538889	0.0235504	12	0.588889	0.0188522
GO:0032495	response to muramyl dipeptide	12	0.544643	0.0249168	12	0.502976	0.0183684	12	0.505952	0.0263156	12	0.580357	0.0245259
GO:0002931	response to ischemia	12	0.580087	0.0147671	12	0.52886	0.0147655	12	0.551948	0.0129267	12	0.57215	0.0163271
GO:0034067	protein localization to Golgi apparatus	12	0.573099	0.0156388	12	0.519006	0.0107524	12	0.527778	0.0117208	12	0.533138	0.00881122
GO:0060979	vasculogenesis involved in coronary vascular morphogenesis	12	0.594907	0.0206454	12	0.553241	0.0230533	12	0.56713	0.0214781	12	0.537037	0.0300683
GO:0009062	fatty acid catabolic process	12	0.55787	0.0416608	12	0.486111	0.0420854	12	0.509259	0.0355882	12	0.523148	0.0201801
GO:0061014	positive regulation of mRNA catabolic process	12	0.58547	0.0175965	12	0.551282	0.0132033	12	0.526709	0.0209036	12	0.542735	0.0158858
GO:0061136	regulation of proteasomal protein catabolic process	12	0.579435	0.016327	12	0.526803	0.0154799	12	0.535088	0.0098304	12	0.548246	0.012408
GO:0009101	glycoprotein biosynthetic process	12	0.583333	0.028187	12	0.563492	0.0345944	12	0.56746	0.0271523	12	0.599206	0.0377411
GO:0001556	oocyte maturation	12	0.578788	0.0311587	12	0.454545	0.0302755	12	0.481818	0.0240523	12	0.651515	0.0238781
GO:0070842	aggresome assembly	12	0.538889	0.0481708	12	0.611111	0.0400617	12	0.5	0.0438086	12	0.422222	0.0514656
GO:0043534	blood vessel endothelial cell migration	12	0.5625	0.0205508	12	0.497685	0.0214781	12	0.493056	0.0315467	12	0.543981	0.0312364
GO:2000251	positive regulation of actin cytoskeleton reorganization	12	0.581746	0.0145223	12	0.54127	0.0131503	12	0.507143	0.0171543	12	0.569841	0.0107975
GO:0045921	positive regulation of exocytosis	12	0.575877	0.0120413	12	0.484211	0.0170053	12	0.487719	0.0162135	12	0.567544	0.010523
GO:0042987	amyloid precursor protein catabolic process	12	0.58631	0.0389394	12	0.589286	0.0344753	12	0.607143	0.0263767	12	0.5625	0.0224697
GO:2000010	positive regulation of protein localization to cell surface	12	0.569444	0.0283774	12	0.536806	0.0219872	12	0.536806	0.0248196	12	0.544444	0.0244324
GO:0048024	regulation of mRNA splicing, via spliceosome	12	0.59596	0.0230942	12	0.57702	0.0165198	12	0.513889	0.0224933	12	0.589646	0.0160931
GO:0046628	positive regulation of insulin receptor signaling pathway	12	0.569201	0.0183851	12	0.530702	0.0134114	12	0.520468	0.0132731	12	0.489766	0.0103096
GO:0016126	sterol biosynthetic process	12	0.6075	0.0166167	12	0.521944	0.0192994	12	0.580278	0.0157391	12	0.522778	0.014459
GO:0032958	inositol phosphate biosynthetic process	12	0.56713	0.026805	12	0.416667	0.0251259	12	0.502315	0.0209267	12	0.483796	0.017252
GO:0071404	cellular response to low-density lipoprotein particle stimulus	12	0.599817	0.0226931	12	0.548535	0.0158589	12	0.549451	0.0158901	12	0.53022	0.0167382
GO:0007346	regulation of mitotic cell cycle	12	0.579832	0.00957684	12	0.54972	0.0126253	12	0.543417	0.0121483	12	0.555322	0.00446804
GO:0051006	positive regulation of lipoprotein lipase activity	12	0.564815	0.021444	12	0.511111	0.0189512	12	0.544444	0.0212762	12	0.540741	0.0234243
GO:0051899	membrane depolarization	12	0.578788	0.0253039	12	0.510606	0.0305602	12	0.571212	0.0245631	12	0.566667	0.0202456
GO:0009072	aromatic amino acid family metabolic process	12	0.575	0.0524043	12	0.558333	0.0434468	12	0.475	0.0428617	12	0.65	0.0261116
GO:0071363	cellular response to growth factor stimulus	12	0.579659	0.00953181	12	0.503201	0.0076485	12	0.536866	0.00963411	12	0.511617	0.0109295
GO:0048633	positive regulation of skeletal muscle tissue growth	12	0.541667	0.0416667	12	0.458333	0.0362662	12	0.5	0.0410305	12	0.444444	0.0313376
GO:1900015	regulation of cytokine production involved in inflammatory response	12	0.55	0.0194625	12	0.475	0.027866	12	0.5	0.0348155	12	0.5	0.0275241
GO:0034142	toll-like receptor 4 signaling pathway	12	0.568452	0.0250457	12	0.598214	0.033803	12	0.553571	0.0482574	12	0.574405	0.0333232
GO:0042273	ribosomal large subunit biogenesis	12	0.587949	0.0148748	12	0.529487	0.0159588	12	0.565897	0.00786709	12	0.558205	0.0123511
GO:0097009	energy homeostasis	12	0.589722	0.0151004	12	0.5325	0.0140773	12	0.521389	0.0137893	12	0.580833	0.018281
GO:0002064	epithelial cell development	12	0.559524	0.0511414	12	0.630952	0.0316331	12	0.543651	0.0554395	12	0.654762	0.0337355
GO:0044344	cellular response to fibroblast growth factor stimulus	12	0.603968	0.0245192	12	0.627778	0.0235471	12	0.63254	0.0205222	12	0.628571	0.0130542
GO:0015990	electron transport coupled proton transport	12	0.575	0.0391675	12	0.525	0.0552199	12	0.483333	0.0457817	12	0.508333	0.052884
GO:0050769	positive regulation of neurogenesis	12	0.578718	0.0310048	12	0.556667	0.0188402	12	0.531282	0.0256885	12	0.568718	0.0149392
GO:0016973	poly(A)+ mRNA export from nucleus	12	0.563187	0.0136024	12	0.551282	0.0236553	12	0.549451	0.0182984	12	0.532051	0.0156264
GO:0018279	protein N-linked glycosylation via asparagine	12	0.572917	0.0166264	12	0.530025	0.0195267	12	0.545956	0.0142281	12	0.56924	0.0167736
GO:0002035	brain renin-angiotensin system	12	0.569444	0.056027	12	0.638889	0.0536282	12	0.597222	0.0521359	12	0.666667	0.0355335
GO:0007584	response to nutrient	12	0.579521	0.0141955	12	0.558279	0.0102858	12	0.516885	0.0147571	12	0.521242	0.00772192
GO:0051489	regulation of filopodium assembly	12	0.580128	0.0192065	12	0.519231	0.0203017	12	0.495726	0.0155691	12	0.488248	0.0162826
GO:0098815	modulation of excitatory postsynaptic potential	12	0.527778	0.064332	12	0.319444	0.056027	12	0.625	0.0714361	12	0.277778	0.0313376
GO:0001958	endochondral ossification	12	0.595861	0.031815	12	0.541394	0.0205717	12	0.526688	0.0300643	12	0.557734	0.0184573
GO:0000722	telomere maintenance via recombination	12	0.574405	0.034182	12	0.535714	0.0267406	12	0.544643	0.0224697	12	0.550595	0.0261776
GO:1904355	positive regulation of telomere capping	12	0.574176	0.018749	12	0.524725	0.0189432	12	0.508242	0.0167928	12	0.521978	0.00970712
GO:0033137	negative regulation of peptidyl-serine phosphorylation	12	0.572134	0.0312483	12	0.512516	0.016814	12	0.537879	0.0193969	12	0.498682	0.0173168
GO:0007009	plasma membrane organization	12	0.582108	0.0300296	12	0.528799	0.0194637	12	0.538603	0.0189014	12	0.460172	0.0127182
GO:0042832	defense response to protozoan	12	0.588023	0.0302694	12	0.534993	0.0299328	12	0.561688	0.023843	12	0.520563	0.0233922
GO:0007093	mitotic cell cycle checkpoint signaling	12	0.580952	0.0113961	12	0.527381	0.0108892	12	0.518651	0.0148454	12	0.467063	0.024719
GO:0034599	cellular response to oxidative stress	12	0.575271	0.0148504	12	0.505952	0.00739935	12	0.512013	0.0120711	12	0.515314	0.0144134
GO:0006829	zinc ion transport	12	0.584776	0.0127605	12	0.531385	0.0109998	12	0.523449	0.0112213	12	0.530664	0.00938896
GO:0022408	negative regulation of cell-cell adhesion	12	0.577839	0.0173993	12	0.531136	0.017181	12	0.520147	0.0140137	12	0.539377	0.0180699
GO:0046329	negative regulation of JNK cascade	12	0.582251	0.01131	12	0.505772	0.0147944	12	0.525974	0.01141	12	0.540765	0.00743069
GO:0006084	acetyl-CoA metabolic process	12	0.583333	0.0286071	12	0.506944	0.019679	12	0.497685	0.0263653	12	0.548611	0.0167942
GO:0071333	cellular response to glucose stimulus	12	0.573835	0.00968586	12	0.517204	0.0107543	12	0.510394	0.00663016	12	0.526165	0.0085422
GO:0006298	mismatch repair	12	0.573611	0.0226095	12	0.579861	0.0198495	12	0.536806	0.0183912	12	0.559028	0.0245853
GO:0044321	response to leptin	12	0.580357	0.033803	12	0.505952	0.0259458	12	0.526786	0.03465	12	0.660714	0.0128168
GO:0034497	protein localization to phagophore assembly site	12	0.597222	0.0269919	12	0.542929	0.0241615	12	0.492424	0.0327044	12	0.527778	0.0153605
GO:0048512	circadian behavior	12	0.583333	0.05	12	0.527778	0.0452887	12	0.566667	0.0659047	12	0.677778	0.0305211
GO:0046855	inositol phosphate dephosphorylation	12	0.596154	0.0166637	12	0.521368	0.0214838	12	0.555556	0.0203527	12	0.482906	0.0218287
GO:0048384	retinoic acid receptor signaling pathway	12	0.592857	0.0193029	12	0.513492	0.0232535	12	0.605556	0.0203203	12	0.540476	0.0120767
GO:0006264	mitochondrial DNA replication	12	0.566667	0.0337069	12	0.516667	0.0381423	12	0.509091	0.0430493	12	0.572727	0.0157459
GO:0016601	Rac protein signal transduction	12	0.581746	0.0128263	12	0.490079	0.0166868	12	0.530952	0.0142194	12	0.514286	0.0105994
GO:0035723	interleukin-15-mediated signaling pathway	12	0.555556	0.0592224	12	0.638889	0.0451025	12	0.486111	0.0630934	12	0.777778	0.023689
GO:0050772	positive regulation of axonogenesis	12	0.582231	0.00718223	12	0.518959	0.00849058	12	0.512566	0.0121194	12	0.4903	0.00549098
GO:0090398	cellular senescence	12	0.577819	0.0173497	12	0.526961	0.0164749	12	0.536765	0.0223539	12	0.560049	0.0123049
GO:0090336	positive regulation of brown fat cell differentiation	12	0.574074	0.0416433	12	0.608796	0.0197778	12	0.523148	0.0461065	12	0.428241	0.0247647
GO:0010839	negative regulation of keratinocyte proliferation	12	0.561111	0.0294767	12	0.446296	0.0302698	12	0.546296	0.0358175	12	0.446296	0.0248389
GO:0032984	protein-containing complex disassembly	12	0.575	0.0478714	12	0.491667	0.035799	12	0.508333	0.052884	12	0.4	0.0348155
GO:0001707	mesoderm formation	12	0.586219	0.015291	12	0.541126	0.0110497	12	0.52381	0.0142286	12	0.582612	0.00952408
GO:0045638	negative regulation of myeloid cell differentiation	12	0.573611	0.0249754	12	0.495139	0.0203468	12	0.497917	0.0335085	12	0.496528	0.0318393
GO:0051561	positive regulation of mitochondrial calcium ion concentration	12	0.585185	0.0205304	12	0.577778	0.0252188	12	0.55	0.0217328	12	0.5	0.0245422
GO:0030032	lamellipodium assembly	12	0.5841	0.0121461	12	0.472605	0.0175861	12	0.554789	0.0105587	12	0.495211	0.013346
GO:0050873	brown fat cell differentiation	12	0.576944	0.0123737	12	0.518056	0.00931544	12	0.523889	0.0165492	12	0.498333	0.0109291
GO:0050790	regulation of catalytic activity	12	0.589181	0.0153567	12	0.552144	0.0142785	12	0.530702	0.0113616	12	0.517057	0.013026
GO:0071218	cellular response to misfolded protein	12	0.565476	0.0227723	12	0.592262	0.0406394	12	0.604167	0.0309165	12	0.583333	0.0221267
GO:0061462	protein localization to lysosome	12	0.566667	0.0107691	12	0.531481	0.0236033	12	0.587037	0.0165163	12	0.57963	0.0232841
GO:0035924	cellular response to vascular endothelial growth factor stimulus	12	0.580698	0.0220685	12	0.535903	0.0154809	12	0.527009	0.0212314	12	0.485178	0.0139161
GO:0007416	synapse assembly	12	0.574713	0.0177389	12	0.514163	0.0134228	12	0.54803	0.0179351	12	0.546798	0.0153099
GO:0006904	vesicle docking involved in exocytosis	12	0.586389	0.0132793	12	0.571389	0.0218368	12	0.548611	0.0178869	12	0.51	0.0145297
GO:2000737	negative regulation of stem cell differentiation	12	0.570513	0.0228938	12	0.52381	0.0267242	12	0.570513	0.0150296	12	0.589744	0.0147764
GO:0007095	mitotic G2 DNA damage checkpoint signaling	12	0.569853	0.0160254	12	0.536152	0.0170401	12	0.501225	0.0190677	12	0.546569	0.0207249
GO:0000447	endonucleolytic cleavage in ITS1 to separate SSU-rRNA from 5.8S rRNA and LSU-rRNA from tricistronic rRNA transcript (SSU-rRNA, 5.8S rRNA, LSU-rRNA)	12	0.589286	0.0221993	12	0.520833	0.0261776	12	0.440476	0.0299238	12	0.47619	0.0318023
GO:0007026	negative regulation of microtubule depolymerization	12	0.575049	0.0161495	12	0.527778	0.0146663	12	0.520468	0.0121735	12	0.564327	0.0102434
GO:0032981	mitochondrial respiratory chain complex I assembly	12	0.595974	0.0165567	12	0.548229	0.0185149	12	0.561594	0.0102687	12	0.58591	0.00795621
GO:0006893	Golgi to plasma membrane transport	12	0.581746	0.0291714	12	0.494444	0.0174947	12	0.52619	0.0191779	12	0.53254	0.0168546
GO:0045651	positive regulation of macrophage differentiation	12	0.572222	0.0225771	12	0.557407	0.0212688	12	0.525926	0.0291202	12	0.62963	0.0145601
GO:0050905	neuromuscular process	12	0.566449	0.0165335	12	0.459695	0.0191627	12	0.526144	0.0165172	12	0.481481	0.012729
GO:0006382	adenosine to inosine editing	12	0.555556	0.0427059	12	0.430556	0.0247745	12	0.513889	0.032166	12	0.402778	0.0247745
GO:0010829	negative regulation of glucose transmembrane transport	12	0.527778	0.0574183	12	0.597222	0.056027	12	0.458333	0.0507726	12	0.638889	0.0536282
GO:0070166	enamel mineralization	12	0.575397	0.0339048	12	0.579365	0.0218008	12	0.503968	0.0251829	12	0.571429	0.0310161
GO:0006820	anion transport	12	0.565278	0.0178209	12	0.525694	0.0238687	12	0.504861	0.0170554	12	0.411806	0.0187874
GO:0006685	sphingomyelin catabolic process	12	0.6	0.0246183	12	0.591667	0.028758	12	0.641667	0.039807	12	0.7	0.0389249
GO:2000643	positive regulation of early endosome to late endosome transport	12	0.589286	0.021311	12	0.526786	0.0281918	12	0.526786	0.0249168	12	0.526786	0.0192252
GO:0034968	histone lysine methylation	12	0.576389	0.0138699	12	0.477778	0.0166772	12	0.468056	0.0126811	12	0.538194	0.0158067
GO:0006997	nucleus organization	12	0.596004	0.017102	12	0.513158	0.0229346	12	0.519981	0.0225855	12	0.573587	0.0242666
GO:0046039	GTP metabolic process	12	0.568182	0.0271231	12	0.566919	0.0285573	12	0.57702	0.0217064	12	0.542929	0.0210866
GO:0008033	tRNA processing	12	0.578454	0.0055613	12	0.533995	0.00366964	12	0.549498	0.00572652	12	0.532011	0.00908442
GO:0051604	protein maturation	12	0.56875	0.0198406	12	0.463889	0.020677	12	0.465972	0.0161361	12	0.477083	0.0126516
GO:1902188	positive regulation of viral release from host cell	12	0.627778	0.0402131	12	0.524074	0.0365413	12	0.557407	0.0360258	12	0.598148	0.0280903
GO:0061734	parkin-mediated stimulation of mitophagy in response to mitochondrial depolarization	12	0.625	0.0494286	12	0.641667	0.0608753	12	0.5	0.0522233	12	0.408333	0.039807
GO:0008643	carbohydrate transport	12	0.577692	0.0107133	12	0.531282	0.00929529	12	0.537436	0.0114211	12	0.574615	0.0102759
GO:0006656	phosphatidylcholine biosynthetic process	12	0.564103	0.0291414	12	0.536325	0.024541	12	0.540598	0.0170576	12	0.556624	0.0122705
GO:1902017	regulation of cilium assembly	12	0.579044	0.0247061	12	0.566176	0.0257592	12	0.512868	0.0152829	12	0.497549	0.0150455
GO:0048814	regulation of dendrite morphogenesis	12	0.614469	0.0204898	12	0.544872	0.0259998	12	0.581502	0.0253585	12	0.568681	0.0140653
GO:0048705	skeletal system morphogenesis	12	0.576109	0.0100197	12	0.52789	0.00740288	12	0.52873	0.0109423	12	0.515961	0.00942536
GO:0045088	regulation of innate immune response	12	0.590686	0.0181544	12	0.552696	0.0121036	12	0.51777	0.0200851	12	0.491422	0.0154617
GO:0051560	mitochondrial calcium ion homeostasis	12	0.599817	0.0181708	12	0.576007	0.0188625	12	0.605311	0.0246635	12	0.505495	0.0131145
GO:0033292	T-tubule organization	12	0.566667	0.0422435	12	0.416667	0.0273708	12	0.416667	0.0479372	12	0.477778	0.0400617
GO:0032367	intracellular cholesterol transport	12	0.572727	0.0193172	12	0.556061	0.0241519	12	0.54697	0.0210492	12	0.540909	0.0296169
GO:1990962	xenobiotic transport across blood-brain barrier	12	0.555556	0.0374555	12	0.583333	0.0481125	12	0.527778	0.0277778	12	0.569444	0.0247745
GO:0051451	myoblast migration	12	0.544444	0.0455666	12	0.561111	0.035256	12	0.466667	0.0348155	12	0.588889	0.0417087
GO:0071803	positive regulation of podosome assembly	12	0.560606	0.0236674	12	0.545455	0.0176222	12	0.501515	0.0152545	12	0.59697	0.0159566
GO:0006384	transcription initiation from RNA polymerase III promoter	12	0.55	0.0313823	12	0.566667	0.0309773	12	0.483333	0.0440959	12	0.516667	0.0385992
GO:2000773	negative regulation of cellular senescence	12	0.585417	0.017859	12	0.514583	0.0136902	12	0.513889	0.0226908	12	0.544444	0.00996275
GO:0032507	maintenance of protein location in cell	12	0.591667	0.035799	12	0.383333	0.0474075	12	0.416667	0.0625631	12	0.291667	0.039807
GO:0007052	mitotic spindle organization	12	0.583808	0.0167688	12	0.49264	0.00918145	12	0.527778	0.01181	12	0.524691	0.0166007
GO:0000492	box C/D snoRNP assembly	12	0.639881	0.0369008	12	0.639881	0.0315354	12	0.571429	0.0412393	12	0.622024	0.0306023
GO:0007266	Rho protein signal transduction	12	0.577137	0.0134137	12	0.506944	0.00759039	12	0.534722	0.0104875	12	0.498611	0.00809066
GO:0016180	snRNA processing	12	0.566239	0.016763	12	0.554487	0.0244541	12	0.527778	0.0194454	12	0.55235	0.0204823
GO:0097062	dendritic spine maintenance	12	0.568452	0.0208333	12	0.479167	0.0330319	12	0.473214	0.029202	12	0.559524	0.0268608
GO:0046689	response to mercury ion	12	0.555556	0.0626751	12	0.513889	0.056027	12	0.361111	0.0609732	12	0.541667	0.0362662
GO:0006406	mRNA export from nucleus	12	0.585859	0.0144414	12	0.547822	0.0109026	12	0.544508	0.0104323	12	0.542456	0.00934973
GO:0043248	proteasome assembly	12	0.584596	0.0313999	12	0.526515	0.0281071	12	0.539141	0.0242781	12	0.472222	0.0218162
GO:0006779	porphyrin-containing compound biosynthetic process	12	0.569697	0.0476512	12	0.569697	0.0540998	12	0.533333	0.0492535	12	0.584848	0.0241907
GO:0010862	positive regulation of pathway-restricted SMAD protein phosphorylation	12	0.583128	0.0149641	12	0.559524	0.0105759	12	0.519294	0.0112416	12	0.559113	0.0138935
GO:0007182	common-partner SMAD protein phosphorylation	12	0.561111	0.049549	12	0.472222	0.031203	12	0.555556	0.036082	12	0.5	0.0265908
GO:0043254	regulation of protein-containing complex assembly	12	0.580882	0.0130533	12	0.558211	0.0158702	12	0.550245	0.0122716	12	0.589461	0.0118297
GO:0051453	regulation of intracellular pH	12	0.573611	0.0205366	12	0.522222	0.0171131	12	0.519444	0.0211051	12	0.484028	0.0194478
GO:0048041	focal adhesion assembly	12	0.586353	0.0142773	12	0.538043	0.0138937	12	0.571256	0.0196351	12	0.557669	0.0220726
GO:0051262	protein tetramerization	12	0.555556	0.0338587	12	0.516026	0.0238874	12	0.49359	0.019488	12	0.497863	0.0157678
GO:0031293	membrane protein intracellular domain proteolysis	12	0.566667	0.0515745	12	0.566667	0.0515745	12	0.5	0.0474962	12	0.344444	0.0160666
GO:2001234	negative regulation of apoptotic signaling pathway	12	0.571429	0.0172096	12	0.523369	0.014257	12	0.532628	0.0167041	12	0.480159	0.0137715
GO:1901796	regulation of signal transduction by p53 class mediator	12	0.559259	0.0159106	12	0.496296	0.0173719	12	0.548148	0.0190169	12	0.531481	0.0126711
GO:0051085	chaperone cofactor-dependent protein refolding	12	0.575556	0.017254	12	0.543889	0.0236623	12	0.563056	0.0209636	12	0.502222	0.0135484
GO:0061817	endoplasmic reticulum-plasma membrane tethering	12	0.625	0.0507726	12	0.708333	0.0299059	12	0.722222	0.0374555	12	0.708333	0.0416667
GO:0071276	cellular response to cadmium ion	12	0.587691	0.0269179	12	0.545752	0.0232268	12	0.528322	0.0229088	12	0.605664	0.0260239
GO:0036092	phosphatidylinositol-3-phosphate biosynthetic process	12	0.587302	0.0362908	12	0.420635	0.0340942	12	0.531746	0.0325476	12	0.456349	0.0403799
GO:0019432	triglyceride biosynthetic process	12	0.560897	0.0270645	12	0.551282	0.0284495	12	0.544872	0.0297545	12	0.551282	0.0191334
GO:0060997	dendritic spine morphogenesis	12	0.574242	0.0225429	12	0.513636	0.0223943	12	0.522727	0.0263028	12	0.537879	0.0258546
GO:0018126	protein hydroxylation	12	0.566667	0.0284268	12	0.475	0.0428617	12	0.475	0.0462618	12	0.558333	0.0312815
GO:0032675	regulation of interleukin-6 production	12	0.571429	0.0215365	12	0.559524	0.0234002	12	0.565476	0.0219072	12	0.571429	0.0310853
GO:0003148	outflow tract septum morphogenesis	12	0.587232	0.0220281	12	0.487329	0.0238561	12	0.54191	0.0205668	12	0.45809	0.017311
GO:0050665	hydrogen peroxide biosynthetic process	12	0.594444	0.0301046	12	0.483333	0.0273708	12	0.533333	0.0441912	12	0.566667	0.0323074
GO:0010633	negative regulation of epithelial cell migration	12	0.588675	0.0229481	12	0.446581	0.0285297	12	0.581197	0.0184261	12	0.514957	0.0230225
GO:0001837	epithelial to mesenchymal transition	12	0.586002	0.0076547	12	0.509852	0.00830849	12	0.542282	0.0119625	12	0.566502	0.0117029
GO:0008209	androgen metabolic process	12	0.555556	0.0264851	12	0.506944	0.027593	12	0.511574	0.0134433	12	0.465278	0.022192
GO:0032870	cellular response to hormone stimulus	12	0.575758	0.0238256	12	0.533333	0.02286	12	0.512121	0.0256967	12	0.531818	0.015845
GO:0000956	nuclear-transcribed mRNA catabolic process	12	0.572125	0.0253769	12	0.5346	0.0175506	12	0.528265	0.0202494	12	0.503899	0.0108891
GO:0042692	muscle cell differentiation	12	0.567766	0.0248068	12	0.53663	0.0117792	12	0.524725	0.0263029	12	0.540293	0.00751098
GO:0010594	regulation of endothelial cell migration	12	0.56746	0.0222878	12	0.519841	0.025856	12	0.575397	0.0265121	12	0.539683	0.015873
GO:2001028	positive regulation of endothelial cell chemotaxis	12	0.571429	0.0388808	12	0.535714	0.0305277	12	0.527778	0.0251829	12	0.480159	0.0251829
GO:0032510	endosome to lysosome transport via multivesicular body sorting pathway	12	0.583333	0.0561833	12	0.55	0.0313823	12	0.483333	0.0534185	12	0.375	0.0524043
GO:0022904	respiratory electron transport chain	12	0.57244	0.0208471	12	0.519608	0.0208167	12	0.484205	0.0140609	12	0.50817	0.0115225
GO:0046007	negative regulation of activated T cell proliferation	12	0.580357	0.023314	12	0.544643	0.0271441	12	0.505952	0.0294354	12	0.505952	0.034847
GO:2000042	negative regulation of double-strand break repair via homologous recombination	12	0.568182	0.0220562	12	0.542424	0.0235614	12	0.466667	0.0265122	12	0.559091	0.0291051
GO:0006072	glycerol-3-phosphate metabolic process	12	0.607143	0.0361921	12	0.579365	0.0369941	12	0.587302	0.0372255	12	0.420635	0.0426052
GO:0034405	response to fluid shear stress	12	0.622222	0.0341647	12	0.605556	0.026538	12	0.555556	0.0299644	12	0.627778	0.0277778
GO:0044772	mitotic cell cycle phase transition	12	0.566919	0.0256031	12	0.534091	0.0196603	12	0.561869	0.0242064	12	0.530303	0.0280994
GO:0032713	negative regulation of interleukin-4 production	12	0.597222	0.0596649	12	0.513889	0.0780074	12	0.486111	0.0521359	12	0.458333	0.0464434
GO:0006517	protein deglycosylation	12	0.583333	0.0349362	12	0.533333	0.0441912	12	0.466667	0.03849	12	0.627778	0.032264
GO:0034340	response to type I interferon	12	0.579365	0.0330712	12	0.583333	0.0186512	12	0.52381	0.0315651	12	0.531746	0.026104
GO:0007162	negative regulation of cell adhesion	12	0.566799	0.0215344	12	0.510582	0.0158964	12	0.519621	0.0163614	12	0.515873	0.016839
GO:0048854	brain morphogenesis	12	0.577342	0.0189418	12	0.494009	0.0274889	12	0.541394	0.0138843	12	0.554466	0.0162272
GO:0050884	neuromuscular process controlling posture	12	0.574405	0.0330319	12	0.470238	0.0284336	12	0.446429	0.0484572	12	0.532738	0.0324416
GO:0010821	regulation of mitochondrion organization	12	0.576593	0.0152113	12	0.544118	0.0137561	12	0.514093	0.0147742	12	0.555147	0.0162285
GO:0034446	substrate adhesion-dependent cell spreading	12	0.587205	0.0154556	12	0.521487	0.00547943	12	0.53465	0.0129058	12	0.534069	0.0146639
GO:0016358	dendrite development	12	0.577778	0.00889835	12	0.534444	0.0114543	12	0.569722	0.011623	12	0.514722	0.00683448
GO:0030111	regulation of Wnt signaling pathway	12	0.593939	0.0378705	12	0.536364	0.0163698	12	0.54697	0.0260476	12	0.50303	0.0217369
GO:0070328	triglyceride homeostasis	12	0.576448	0.0101478	12	0.520418	0.0111799	12	0.526353	0.0174187	12	0.537037	0.0105818
GO:0051496	positive regulation of stress fiber assembly	12	0.585256	0.0149566	12	0.525107	0.0122315	12	0.565705	0.0114595	12	0.541667	0.0093488
GO:0000184	nuclear-transcribed mRNA catabolic process, nonsense-mediated decay	12	0.572077	0.00989916	12	0.518313	0.00872995	12	0.53713	0.0127595	12	0.53041	0.00955837
GO:0006730	one-carbon metabolic process	12	0.579381	0.00880411	12	0.511858	0.0175251	12	0.51087	0.0116271	12	0.506917	0.010605
GO:0006412	translation	12	0.590961	0.0106794	12	0.53539	0.00628856	12	0.531332	0.00623742	12	0.522602	0.00638168
GO:0006839	mitochondrial transport	12	0.558081	0.0201589	12	0.525253	0.0257976	12	0.510101	0.0169228	12	0.532828	0.0145464
GO:0097178	ruffle assembly	12	0.576007	0.00782418	12	0.518315	0.024566	12	0.543956	0.0138275	12	0.471612	0.0119814
GO:1902166	negative regulation of intrinsic apoptotic signaling pathway in response to DNA damage by p53 class mediator	12	0.571759	0.0238018	12	0.541667	0.0165752	12	0.560185	0.0238937	12	0.513889	0.012563
GO:1901673	regulation of mitotic spindle assembly	12	0.600733	0.0183649	12	0.57326	0.0145581	12	0.511905	0.0190555	12	0.57326	0.014176
GO:0048675	axon extension	12	0.58701	0.0246846	12	0.530025	0.0201055	12	0.525735	0.01458	12	0.526961	0.0130324
GO:0045995	regulation of embryonic development	12	0.577839	0.0175563	12	0.556777	0.0229287	12	0.542125	0.0191931	12	0.524725	0.0194672
GO:2001243	negative regulation of intrinsic apoptotic signaling pathway	12	0.578175	0.0145415	12	0.538095	0.0111984	12	0.544048	0.0117833	12	0.561111	0.0132479
GO:0060158	phospholipase C-activating dopamine receptor signaling pathway	12	0.555556	0.0516289	12	0.472222	0.0609732	12	0.472222	0.0609732	12	0.472222	0.049549
GO:0043149	stress fiber assembly	12	0.561966	0.015205	12	0.5	0.0238809	12	0.491453	0.0155691	12	0.549145	0.0307155
GO:0003180	aortic valve morphogenesis	12	0.586996	0.0219138	12	0.534799	0.0195239	12	0.547619	0.0274503	12	0.543956	0.0228954
GO:0002011	morphogenesis of an epithelial sheet	12	0.561111	0.0324951	12	0.503704	0.0269865	12	0.527778	0.019172	12	0.6	0.0136768
GO:0021540	corpus callosum morphogenesis	12	0.566667	0.0438086	12	0.522222	0.0491225	12	0.544444	0.0579291	12	0.416667	0.0329524
GO:0030520	intracellular estrogen receptor signaling pathway	12	0.59697	0.0217944	12	0.59697	0.0282943	12	0.554545	0.0349949	12	0.622727	0.0221695
GO:0008088	axo-dendritic transport	12	0.587302	0.0353314	12	0.515873	0.0292096	12	0.551587	0.0358743	12	0.404762	0.0189934
GO:0048754	branching morphogenesis of an epithelial tube	12	0.601732	0.0128109	12	0.604978	0.0152879	12	0.541126	0.0177132	12	0.593074	0.0215728
GO:0002821	positive regulation of adaptive immune response	12	0.577778	0.0514656	12	0.583333	0.0411329	12	0.588889	0.0282287	12	0.6	0.0317821
GO:1902774	late endosome to lysosome transport	12	0.555556	0.0659473	12	0.513889	0.0596649	12	0.486111	0.0630934	12	0.722222	0.0313376
GO:0000381	regulation of alternative mRNA splicing, via spliceosome	12	0.589731	0.0190254	12	0.527048	0.0117266	12	0.535971	0.0153325	12	0.537823	0.0108751
GO:0015813	L-glutamate transmembrane transport	12	0.547619	0.0463392	12	0.464286	0.0410828	12	0.531746	0.0374555	12	0.535714	0.0186512
GO:0006089	lactate metabolic process	12	0.555556	0.0170824	12	0.538889	0.0152606	12	0.555556	0.0276258	12	0.438889	0.0152606
GO:0036503	ERAD pathway	12	0.578283	0.021495	12	0.540404	0.0241254	12	0.544192	0.0263397	12	0.517677	0.0223673
GO:0017145	stem cell division	12	0.587037	0.0217901	12	0.57037	0.0245168	12	0.505556	0.0346135	12	0.533333	0.0211881
GO:0043491	protein kinase B signaling	12	0.58642	0.0166893	12	0.505935	0.0140295	12	0.541548	0.0180679	12	0.529915	0.00905699
GO:0090102	cochlea development	12	0.576984	0.0266156	12	0.574603	0.017753	12	0.565079	0.021242	12	0.586508	0.0218205
GO:0043488	regulation of mRNA stability	12	0.595385	0.0187602	12	0.524103	0.0135627	12	0.55641	0.013507	12	0.564615	0.0119559
GO:1900181	negative regulation of protein localization to nucleus	12	0.616453	0.0279843	12	0.580128	0.0153104	12	0.59188	0.0199511	12	0.605769	0.0197183
GO:0032526	response to retinoic acid	12	0.57716	0.0198528	12	0.508377	0.021296	12	0.533951	0.0149753	12	0.526235	0.0121645
GO:0033993	response to lipid	12	0.597222	0.0212202	12	0.569444	0.017038	12	0.52904	0.0225705	12	0.568182	0.0124413
GO:0050667	homocysteine metabolic process	12	0.581019	0.0212041	12	0.590278	0.0229686	12	0.550926	0.0198883	12	0.606481	0.0198883
GO:0019367	fatty acid elongation, saturated fatty acid	12	0.566667	0.0581708	12	0.633333	0.0355335	12	0.666667	0.0527046	12	0.683333	0.0241
GO:0034625	fatty acid elongation, monounsaturated fatty acid	12	0.566667	0.0581708	12	0.633333	0.0355335	12	0.666667	0.0527046	12	0.683333	0.0241
GO:0034626	fatty acid elongation, polyunsaturated fatty acid	12	0.566667	0.0581708	12	0.633333	0.0355335	12	0.666667	0.0527046	12	0.683333	0.0241
GO:0044030	regulation of DNA methylation	12	0.569697	0.02286	12	0.493939	0.0241907	12	0.507576	0.0224315	12	0.513636	0.0173537
GO:0060760	positive regulation of response to cytokine stimulus	12	0.566667	0.0371547	12	0.588889	0.0408935	12	0.516667	0.049322	12	0.766667	0.0380501
GO:0006650	glycerophospholipid metabolic process	12	0.6	0.0325669	12	0.616667	0.034451	12	0.558333	0.039807	12	0.608333	0.0312815
GO:0060340	positive regulation of type I interferon-mediated signaling pathway	12	0.577273	0.0206488	12	0.560606	0.0202456	12	0.536364	0.0319262	12	0.598485	0.0189187
GO:0042744	hydrogen peroxide catabolic process	12	0.586996	0.0182211	12	0.539377	0.0161447	12	0.559524	0.0188625	12	0.558608	0.026258
GO:0060296	regulation of cilium beat frequency involved in ciliary motility	12	0.566667	0.0395684	12	0.525	0.0217597	12	0.5	0.0408248	12	0.6	0.0325669
GO:0044319	wound healing, spreading of cells	12	0.583333	0.0303959	12	0.513636	0.0245291	12	0.537879	0.0276338	12	0.528788	0.0266183
GO:0060252	positive regulation of glial cell proliferation	12	0.563492	0.0209653	12	0.518254	0.0251282	12	0.465873	0.0144273	12	0.500794	0.0139429
GO:0030953	astral microtubule organization	12	0.583333	0.0364639	12	0.513636	0.0458181	12	0.568182	0.0298695	12	0.521212	0.0175272
GO:0051895	negative regulation of focal adhesion assembly	12	0.59707	0.0204843	12	0.612637	0.0224363	12	0.567766	0.0264835	12	0.57326	0.0243039
GO:0000027	ribosomal large subunit assembly	12	0.581169	0.0165026	12	0.567821	0.0160553	12	0.546898	0.0138374	12	0.542569	0.00876125
GO:0006607	NLS-bearing protein import into nucleus	12	0.576389	0.0342134	12	0.416667	0.0196419	12	0.476852	0.022115	12	0.418981	0.0245275
GO:0051204	protein insertion into mitochondrial membrane	12	0.541667	0.0743235	12	0.666667	0.0458735	12	0.597222	0.0381514	12	0.444444	0.0592224
GO:0016125	sterol metabolic process	12	0.568452	0.0330319	12	0.505952	0.0185646	12	0.52381	0.0183025	12	0.52381	0.0216856
GO:1903862	positive regulation of oxidative phosphorylation	12	0.527778	0.049549	12	0.555556	0.0516289	12	0.527778	0.0536282	12	0.5	0.0410305
GO:0030301	cholesterol transport	12	0.583946	0.0210412	12	0.591299	0.0148295	12	0.565564	0.0207076	12	0.588848	0.0159217
GO:0006970	response to osmotic stress	12	0.592172	0.0164141	12	0.520202	0.0246249	12	0.57702	0.024421	12	0.587121	0.020862
GO:0048680	positive regulation of axon regeneration	12	0.595238	0.0295991	12	0.5	0.0312918	12	0.599206	0.0390828	12	0.484127	0.026754
GO:0006413	translational initiation	12	0.594897	0.00610493	12	0.528523	0.00618917	12	0.51827	0.00861277	12	0.530373	0.00938521
GO:0060411	cardiac septum morphogenesis	12	0.583333	0.0410517	12	0.593939	0.03055	12	0.540909	0.0462533	12	0.706061	0.029845
GO:0016925	protein sumoylation	12	0.579861	0.013353	12	0.528472	0.0121135	12	0.527778	0.0087841	12	0.556944	0.00773301
GO:0001818	negative regulation of cytokine production	12	0.565152	0.0266183	12	0.454545	0.0272268	12	0.486364	0.0250344	12	0.386364	0.0236983
GO:0002155	regulation of thyroid hormone mediated signaling pathway	12	0.527778	0.0705717	12	0.569444	0.0479299	12	0.555556	0.0749111	12	0.722222	0.0374555
GO:2000343	positive regulation of chemokine (C-X-C motif) ligand 2 production	12	0.559524	0.0469378	12	0.464286	0.0423186	12	0.480159	0.0386407	12	0.595238	0.0334157
GO:0006353	DNA-templated transcription, termination	12	0.571429	0.0304572	12	0.502976	0.0250457	12	0.479167	0.0315354	12	0.494048	0.0240116
GO:0006259	DNA metabolic process	12	0.566667	0.0148568	12	0.542593	0.00965485	12	0.516667	0.0249391	12	0.518519	0.0173719
GO:1901016	regulation of potassium ion transmembrane transporter activity	12	0.591667	0.0645008	12	0.491667	0.0633154	12	0.5	0.0507519	12	0.625	0.0462618
GO:0048681	negative regulation of axon regeneration	12	0.556548	0.0386905	12	0.520833	0.019392	12	0.5	0.0354427	12	0.491071	0.0448588
GO:0001954	positive regulation of cell-matrix adhesion	12	0.579004	0.0165198	12	0.510823	0.0136791	12	0.550866	0.0141397	12	0.477633	0.0108465
GO:0042059	negative regulation of epidermal growth factor receptor signaling pathway	12	0.588384	0.0204161	12	0.518939	0.0230785	12	0.535354	0.0306644	12	0.556818	0.0177054
GO:2000279	negative regulation of DNA biosynthetic process	12	0.563636	0.0235791	12	0.501515	0.0260476	12	0.509091	0.025713	12	0.463636	0.0225475
GO:0060068	vagina development	12	0.559524	0.0268608	12	0.541667	0.019578	12	0.547619	0.0282631	12	0.583333	0.0141316
GO:1900026	positive regulation of substrate adhesion-dependent cell spreading	12	0.57697	0.0217386	12	0.518268	0.0179504	12	0.53592	0.0161697	12	0.496511	0.0185869
GO:0070262	peptidyl-serine dephosphorylation	12	0.569697	0.0341131	12	0.522727	0.0148665	12	0.498485	0.0287879	12	0.578788	0.0284708
GO:0048821	erythrocyte development	12	0.580447	0.0158204	12	0.520202	0.0157067	12	0.485209	0.018608	12	0.494228	0.0161786
GO:0033622	integrin activation	12	0.555556	0.0498515	12	0.488095	0.0337355	12	0.547619	0.0474383	12	0.634921	0.0398984
GO:0045861	negative regulation of proteolysis	12	0.576253	0.0184309	12	0.492919	0.0268094	12	0.553377	0.0200539	12	0.576797	0.0132959
GO:0012501	programmed cell death	12	0.58114	0.0288963	12	0.530702	0.0272777	12	0.522368	0.0222367	12	0.525877	0.0186358
GO:0051660	establishment of centrosome localization	12	0.58631	0.0336119	12	0.595238	0.0225592	12	0.482143	0.0401711	12	0.52381	0.0422425
GO:0045746	negative regulation of Notch signaling pathway	12	0.582143	0.0217991	12	0.550794	0.014457	12	0.57619	0.0178078	12	0.560714	0.0166112
GO:0048643	positive regulation of skeletal muscle tissue development	12	0.588889	0.0336684	12	0.472222	0.0380132	12	0.505556	0.035256	12	0.633333	0.0422435
GO:0006091	generation of precursor metabolites and energy	12	0.611111	0.041791	12	0.634921	0.0295022	12	0.563492	0.0330712	12	0.678571	0.0177062
GO:0032269	negative regulation of protein metabolic process	12	0.55	0.0583874	12	0.608333	0.0556754	12	0.616667	0.0534185	12	0.358333	0.028758
GO:0034101	erythrocyte homeostasis	12	0.574074	0.0185185	12	0.52963	0.0185185	12	0.540741	0.0120273	12	0.540741	0.0129268
GO:0060253	negative regulation of glial cell proliferation	12	0.544444	0.0383439	12	0.538889	0.0437765	12	0.511111	0.0276258	12	0.538889	0.0430005
GO:0010807	regulation of synaptic vesicle priming	12	0.583333	0.0583764	12	0.505952	0.0385341	12	0.473214	0.0400807	12	0.395833	0.0321424
GO:0019395	fatty acid oxidation	12	0.582265	0.0345548	12	0.575855	0.0226201	12	0.528846	0.0205834	12	0.496795	0.024808
GO:0048608	reproductive structure development	12	0.588889	0.020378	12	0.451852	0.0296296	12	0.548148	0.0302544	12	0.487037	0.0165163
GO:0045879	negative regulation of smoothened signaling pathway	12	0.574619	0.0258758	12	0.517429	0.0194892	12	0.53268	0.0168662	12	0.497277	0.0339376
GO:0071280	cellular response to copper ion	12	0.6	0.04634	12	0.594444	0.0530495	12	0.581481	0.0358566	12	0.635185	0.0255809
GO:0071223	cellular response to lipoteichoic acid	12	0.568452	0.0296399	12	0.517857	0.0279768	12	0.571429	0.0491502	12	0.610119	0.0178346
GO:0008589	regulation of smoothened signaling pathway	12	0.578976	0.0178896	12	0.477124	0.022684	12	0.50817	0.0145732	12	0.510893	0.0155135
GO:0035493	SNARE complex assembly	12	0.571429	0.0228429	12	0.550595	0.0234517	12	0.520833	0.01352	12	0.565476	0.019578
GO:0061158	3'-UTR-mediated mRNA destabilization	12	0.600733	0.0192882	12	0.513736	0.0207854	12	0.53022	0.0313198	12	0.518315	0.00935518
GO:2000786	positive regulation of autophagosome assembly	12	0.566667	0.0219091	12	0.480303	0.0225429	12	0.50303	0.0257454	12	0.448485	0.00876362
GO:0006777	Mo-molybdopterin cofactor biosynthetic process	12	0.577778	0.0263789	12	0.533333	0.0284268	12	0.5	0.0290129	12	0.444444	0.0149822
GO:0050900	leukocyte migration	12	0.592172	0.0196898	12	0.544192	0.0171398	12	0.566919	0.0254668	12	0.584596	0.0211381
GO:1902895	positive regulation of miRNA transcription	12	0.579211	0.0194169	12	0.551971	0.0114512	12	0.513082	0.0139734	12	0.542832	0.00842294
GO:0021695	cerebellar cortex development	12	0.55	0.0368133	12	0.6	0.0317821	12	0.483333	0.0329524	12	0.561111	0.026538
GO:0090316	positive regulation of intracellular protein transport	12	0.583333	0.0109907	12	0.544347	0.016422	12	0.552632	0.0168432	12	0.550195	0.0131053
GO:0048714	positive regulation of oligodendrocyte differentiation	12	0.583333	0.0173138	12	0.523016	0.0231943	12	0.534127	0.0125419	12	0.535714	0.0221538
GO:0018107	peptidyl-threonine phosphorylation	12	0.596797	0.0173063	12	0.541895	0.00943672	12	0.524248	0.0199487	12	0.518497	0.0232291
GO:0050890	cognition	12	0.572887	0.030343	12	0.519468	0.0226658	12	0.533713	0.0233894	12	0.50831	0.0128825
GO:0033198	response to ATP	12	0.553704	0.0221308	12	0.527778	0.0171097	12	0.483333	0.0297294	12	0.572222	0.0175416
GO:1903204	negative regulation of oxidative stress-induced neuron death	12	0.574176	0.0179003	12	0.547619	0.0135153	12	0.526557	0.0149686	12	0.558608	0.0152336
GO:0060850	regulation of transcription involved in cell fate commitment	12	0.575	0.027866	12	0.575	0.0350865	12	0.55	0.05	12	0.383333	0.0270615
GO:0035729	cellular response to hepatocyte growth factor stimulus	12	0.584596	0.017241	12	0.481061	0.0254441	12	0.555556	0.0259321	12	0.530303	0.0163655
GO:1901030	positive regulation of mitochondrial outer membrane permeabilization involved in apoptotic signaling pathway	12	0.551587	0.020689	12	0.563492	0.0218008	12	0.519841	0.0237794	12	0.583333	0.0337355
GO:0045197	establishment or maintenance of epithelial cell apical/basal polarity	12	0.587037	0.0167413	12	0.496296	0.0219398	12	0.512963	0.0182386	12	0.559259	0.0251941
GO:2000601	positive regulation of Arp2/3 complex-mediated actin nucleation	12	0.60119	0.0240116	12	0.5625	0.0245259	12	0.550595	0.0293121	12	0.494048	0.0180366
GO:0051220	cytoplasmic sequestering of protein	12	0.587302	0.0289141	12	0.575397	0.0399522	12	0.575397	0.0349034	12	0.587302	0.0277004
GO:0050663	cytokine production	12	0.572222	0.0380132	12	0.616667	0.0385992	12	0.55	0.0349362	12	0.6	0.0295875
GO:1902533	positive regulation of intracellular signal transduction	12	0.577778	0.0508072	12	0.516667	0.0450402	12	0.416667	0.0411329	12	0.461111	0.0371169
GO:0007004	telomere maintenance via telomerase	12	0.591575	0.0220956	12	0.517399	0.020756	12	0.5	0.0228154	12	0.46978	0.0327198
GO:0030203	glycosaminoglycan metabolic process	12	0.641667	0.052884	12	0.55	0.0288675	12	0.575	0.0565752	12	0.566667	0.0309773
GO:0000083	regulation of transcription involved in G1/S transition of mitotic cell cycle	12	0.566667	0.0216792	12	0.540909	0.0200332	12	0.5	0.0171176	12	0.543939	0.0187859
GO:0097067	cellular response to thyroid hormone stimulus	12	0.587963	0.0289793	12	0.553241	0.0293053	12	0.486111	0.0301007	12	0.685185	0.0161585
GO:0045943	positive regulation of transcription by RNA polymerase I	12	0.572222	0.0249391	12	0.501852	0.0319533	12	0.5	0.0317232	12	0.527778	0.0334034
GO:0006636	unsaturated fatty acid biosynthetic process	12	0.541667	0.0743235	12	0.347222	0.0630934	12	0.416667	0.0561833	12	0.166667	0.0410305
GO:0033157	regulation of intracellular protein transport	12	0.56746	0.0198413	12	0.488095	0.0186512	12	0.507937	0.0205849	12	0.519841	0.020689
GO:1903363	negative regulation of protein catabolic process	12	0.541667	0.0336162	12	0.433333	0.0512471	12	0.55	0.0379393	12	0.583333	0.042343
GO:0032874	positive regulation of stress-activated MAPK cascade	12	0.565018	0.0261401	12	0.543956	0.0169217	12	0.546703	0.0177978	12	0.517399	0.0182713
GO:2000785	regulation of autophagosome assembly	12	0.59596	0.0196787	12	0.611111	0.0254583	12	0.604798	0.0258733	12	0.641414	0.0151897
GO:1900246	positive regulation of RIG-I signaling pathway	12	0.587302	0.0312002	12	0.484127	0.026754	12	0.543651	0.03635	12	0.472222	0.0265121
GO:0038083	peptidyl-tyrosine autophosphorylation	12	0.5775	0.0129173	12	0.51	0.0133837	12	0.547222	0.0156983	12	0.548056	0.0169295
GO:0006878	cellular copper ion homeostasis	12	0.57702	0.0171398	12	0.542929	0.0227528	12	0.560606	0.0231443	12	0.542929	0.0146655
GO:0000082	G1/S transition of mitotic cell cycle	12	0.576087	0.0113177	12	0.524557	0.0107237	12	0.500966	0.0125291	12	0.544928	0.007467
GO:1901998	toxin transport	12	0.57381	0.015936	12	0.528042	0.0200259	12	0.539286	0.0173133	12	0.483995	0.0148882
GO:0031110	regulation of microtubule polymerization or depolymerization	12	0.585185	0.0284706	12	0.540741	0.0238986	12	0.531481	0.0199997	12	0.438889	0.0434334
GO:0051103	DNA ligation involved in DNA repair	12	0.666667	0.0458735	12	0.763889	0.0479299	12	0.652778	0.0381514	12	0.861111	0.0401666
GO:0090207	regulation of triglyceride metabolic process	12	0.571429	0.0291606	12	0.425595	0.0404009	12	0.598214	0.0181922	12	0.455357	0.0220355
GO:0071233	cellular response to leucine	12	0.559259	0.0270557	12	0.540741	0.0240546	12	0.553704	0.011752	12	0.546296	0.0221308
GO:0007035	vacuolar acidification	12	0.565152	0.0201992	12	0.55303	0.0241519	12	0.513636	0.0188745	12	0.498485	0.0211678
GO:0051224	negative regulation of protein transport	12	0.577778	0.0310678	12	0.555556	0.0413031	12	0.583333	0.0385992	12	0.655556	0.0198196
GO:0060413	atrial septum morphogenesis	12	0.603175	0.0515457	12	0.5	0.0448319	12	0.575397	0.0408031	12	0.384921	0.0349034
GO:0045725	positive regulation of glycogen biosynthetic process	12	0.602273	0.019031	12	0.508838	0.0114145	12	0.526515	0.0187548	12	0.521465	0.0128481
GO:0009086	methionine biosynthetic process	12	0.572222	0.024485	12	0.533333	0.0199138	12	0.596296	0.01811	12	0.488889	0.0225564
GO:0048008	platelet-derived growth factor receptor signaling pathway	12	0.592337	0.0135864	12	0.521648	0.00916251	12	0.534483	0.00953526	12	0.54751	0.00806751
GO:0010172	embryonic body morphogenesis	12	0.59127	0.0408031	12	0.587302	0.0289141	12	0.59127	0.031269	12	0.587302	0.0333299
GO:0045737	positive regulation of cyclin-dependent protein serine/threonine kinase activity	12	0.572125	0.0167867	12	0.525341	0.0125885	12	0.493665	0.00958915	12	0.471248	0.0105415
GO:0050792	regulation of viral process	12	0.65	0.0398862	12	0.541667	0.0499368	12	0.525	0.0494286	12	0.725	0.0494286
GO:1990138	neuron projection extension	12	0.572985	0.0115564	12	0.517974	0.00896326	12	0.50817	0.0154988	12	0.497821	0.0142977
GO:0035280	RISC complex assembly	12	0.611111	0.041791	12	0.484127	0.0422001	12	0.559524	0.0543968	12	0.551587	0.0372832
GO:0071498	cellular response to fluid shear stress	12	0.574242	0.0183816	12	0.536364	0.0240523	12	0.548485	0.0137658	12	0.471212	0.0176873
GO:0051058	negative regulation of small GTPase mediated signal transduction	12	0.566667	0.0571489	12	0.544444	0.0417087	12	0.438889	0.0474667	12	0.555556	0.023689
GO:0001835	blastocyst hatching	12	0.57971	0.0173418	12	0.541969	0.0134348	12	0.544082	0.0139104	12	0.544384	0.00670646
GO:0009451	RNA modification	12	0.572727	0.021408	12	0.527273	0.0209946	12	0.522727	0.0238037	12	0.568182	0.0207697
GO:1902916	positive regulation of protein polyubiquitination	12	0.535714	0.0402378	12	0.484127	0.0360534	12	0.531746	0.0320155	12	0.460317	0.0362908
GO:0051209	release of sequestered calcium ion into cytosol	12	0.573099	0.018881	12	0.511209	0.0165007	12	0.532164	0.0198183	12	0.526316	0.0116959
GO:0019674	NAD metabolic process	12	0.572222	0.0460261	12	0.516667	0.0403061	12	0.5	0.0430331	12	0.388889	0.0365456
GO:0042982	amyloid precursor protein metabolic process	12	0.577381	0.0328486	12	0.541667	0.0432596	12	0.547619	0.0264986	12	0.5625	0.03437
GO:0016559	peroxisome fission	12	0.569444	0.0352858	12	0.574074	0.0321357	12	0.550926	0.0377406	12	0.571759	0.0304786
GO:0043032	positive regulation of macrophage activation	12	0.590909	0.0216696	12	0.566919	0.0181261	12	0.52399	0.0302719	12	0.52399	0.0211381
GO:0010812	negative regulation of cell-substrate adhesion	12	0.556061	0.026524	12	0.462121	0.0245631	12	0.475758	0.0223616	12	0.459091	0.0233791
GO:0043504	mitochondrial DNA repair	12	0.583333	0.0462	12	0.539683	0.0455289	12	0.503968	0.0444309	12	0.59127	0.0230457
GO:0030903	notochord development	12	0.599206	0.0395199	12	0.507937	0.0322826	12	0.511905	0.0476641	12	0.603175	0.0338414
GO:0060687	regulation of branching involved in prostate gland morphogenesis	12	0.597222	0.0596649	12	0.611111	0.0749111	12	0.486111	0.0694444	12	0.555556	0.0592224
GO:1990266	neutrophil migration	12	0.558333	0.0434468	12	0.658333	0.0336162	12	0.5	0.0825723	12	0.516667	0.0405144
GO:0032012	regulation of ARF protein signal transduction	12	0.583333	0.0192468	12	0.510101	0.0246249	12	0.521465	0.0256709	12	0.534091	0.0290803
GO:0006465	signal peptide processing	12	0.563636	0.0180436	12	0.507576	0.0162096	12	0.536364	0.0140658	12	0.501515	0.0106061
GO:0006996	organelle organization	12	0.580808	0.0250451	12	0.483586	0.0266025	12	0.488636	0.0162723	12	0.518939	0.0196603
GO:0046697	decidualization	12	0.569444	0.0276287	12	0.506313	0.0317853	12	0.544192	0.0299252	12	0.592172	0.0264056
GO:0006622	protein targeting to lysosome	12	0.59127	0.0161785	12	0.538095	0.0194933	12	0.531746	0.0217377	12	0.533333	0.0142616
GO:0097284	hepatocyte apoptotic process	12	0.561966	0.0242859	12	0.441239	0.0210224	12	0.5	0.0258345	12	0.508547	0.0206564
GO:0033210	leptin-mediated signaling pathway	12	0.580357	0.0421948	12	0.494048	0.0263156	12	0.491071	0.0340877	12	0.651786	0.0181922
GO:0072089	stem cell proliferation	12	0.583333	0.0598117	12	0.625	0.0299059	12	0.583333	0.0481125	12	0.722222	0.0374555
GO:0071577	zinc ion transmembrane transport	12	0.570513	0.0243201	12	0.526709	0.0191632	12	0.541667	0.0202787	12	0.508547	0.0186278
GO:0019985	translesion synthesis	12	0.551852	0.0202553	12	0.557407	0.0132484	12	0.518519	0.0235834	12	0.561111	0.017327
GO:0030970	retrograde protein transport, ER to cytosol	12	0.574603	0.031507	12	0.556349	0.0185156	12	0.57619	0.0196688	12	0.607937	0.0113558
GO:0033365	protein localization to organelle	12	0.575397	0.019172	12	0.505556	0.0259091	12	0.544444	0.0129396	12	0.449206	0.013409
GO:0090129	positive regulation of synapse maturation	12	0.56746	0.0466931	12	0.440476	0.0414988	12	0.488095	0.0527942	12	0.611111	0.041791
GO:0061351	neural precursor cell proliferation	12	0.577778	0.0217113	12	0.551852	0.0305619	12	0.542593	0.0336637	12	0.585185	0.0173719
GO:0030193	regulation of blood coagulation	12	0.604167	0.0387028	12	0.590278	0.0246859	12	0.539352	0.0312364	12	0.703704	0.0188315
GO:0001778	plasma membrane repair	12	0.5625	0.0306062	12	0.460648	0.0323397	12	0.435185	0.0304546	12	0.384259	0.0228942
GO:1900121	negative regulation of receptor binding	12	0.566667	0.0343286	12	0.522222	0.0511375	12	0.5	0.0453197	12	0.466667	0.0426401
GO:0043570	maintenance of DNA repeat elements	12	0.575	0.0391675	12	0.591667	0.0451569	12	0.575	0.0578988	12	0.625	0.025
GO:0031639	plasminogen activation	12	0.630952	0.0503799	12	0.467262	0.0265441	12	0.434524	0.0562693	12	0.428571	0.0383245
GO:2000059	negative regulation of ubiquitin-dependent protein catabolic process	12	0.56924	0.0244952	12	0.499387	0.0209827	12	0.492647	0.0169809	12	0.454044	0.0163949
GO:0003085	negative regulation of systemic arterial blood pressure	12	0.578788	0.0259875	12	0.507576	0.0185173	12	0.516667	0.030642	12	0.456061	0.0208098
GO:0010960	magnesium ion homeostasis	12	0.588889	0.0470213	12	0.45	0.0349362	12	0.516667	0.0457817	12	0.433333	0.0343286
GO:0016226	iron-sulfur cluster assembly	12	0.579922	0.0133864	12	0.53655	0.0124289	12	0.538012	0.0149615	12	0.503411	0.0161836
GO:0019509	L-methionine salvage from methylthioadenosine	12	0.616667	0.0321769	12	0.466667	0.0432283	12	0.475	0.0391675	12	0.466667	0.0309773
GO:1902806	regulation of cell cycle G1/S phase transition	12	0.583333	0.0402378	12	0.603175	0.047014	12	0.527778	0.0412219	12	0.698413	0.0306447
GO:0043619	regulation of transcription from RNA polymerase II promoter in response to oxidative stress	12	0.583333	0.0394619	12	0.577778	0.0331646	12	0.588889	0.0417087	12	0.761111	0.0224108
GO:0043583	ear development	12	0.532738	0.0371618	12	0.553571	0.0289944	12	0.556548	0.0376782	12	0.502976	0.0167159
GO:0006490	oligosaccharide-lipid intermediate biosynthetic process	12	0.555556	0.0427059	12	0.555556	0.0427059	12	0.555556	0.0473779	12	0.430556	0.0381514
GO:0034982	mitochondrial protein processing	12	0.559524	0.0537615	12	0.456349	0.0541859	12	0.5	0.0420642	12	0.464286	0.0380433
GO:0030578	PML body organization	12	0.59127	0.0307147	12	0.531746	0.0330712	12	0.595238	0.0344285	12	0.615079	0.020689
GO:0006488	dolichol-linked oligosaccharide biosynthetic process	12	0.592262	0.0127853	12	0.60119	0.0240116	12	0.636905	0.0334318	12	0.482143	0.0353061
GO:0061002	negative regulation of dendritic spine morphogenesis	12	0.558333	0.0645008	12	0.516667	0.06835	12	0.525	0.0538305	12	0.45	0.05
GO:0030518	intracellular steroid hormone receptor signaling pathway	12	0.623016	0.0444309	12	0.527778	0.0328758	12	0.496032	0.0563614	12	0.484127	0.0401131
GO:0048254	snoRNA localization	12	0.6	0.057735	12	0.558333	0.0468045	12	0.558333	0.0570198	12	0.516667	0.0241
GO:2000379	positive regulation of reactive oxygen species metabolic process	12	0.585714	0.0242244	12	0.540476	0.0249613	12	0.558333	0.0142992	12	0.514683	0.018761
GO:0018916	nitrobenzene metabolic process	12	0.708333	0.0507726	12	0.555556	0.0555556	12	0.708333	0.0743235	12	0.513889	0.032166
GO:0051603	proteolysis involved in protein catabolic process	12	0.581911	0.0126378	12	0.502033	0.0113166	12	0.545833	0.011864	12	0.483943	0.0074662
GO:0043968	histone H2A acetylation	12	0.592063	0.0196455	12	0.55873	0.0195227	12	0.545238	0.0140248	12	0.56746	0.0148498
GO:2000009	negative regulation of protein localization to cell surface	12	0.576389	0.0164424	12	0.525463	0.028083	12	0.618056	0.019679	12	0.530093	0.0105156
GO:2000249	regulation of actin cytoskeleton reorganization	12	0.574306	0.0179569	12	0.465278	0.019485	12	0.563194	0.0166179	12	0.520139	0.0176615
GO:0016574	histone ubiquitination	12	0.561869	0.0186929	12	0.536616	0.0155434	12	0.565657	0.0192318	12	0.556818	0.0215993
GO:0044154	histone H3-K14 acetylation	12	0.592593	0.0371945	12	0.56713	0.0263653	12	0.534722	0.0208333	12	0.583333	0.0248922
GO:0043304	regulation of mast cell degranulation	12	0.583333	0.0527942	12	0.559524	0.0423186	12	0.496032	0.0538679	12	0.539683	0.0515457
GO:0043535	regulation of blood vessel endothelial cell migration	12	0.583333	0.0207194	12	0.483333	0.0241	12	0.55	0.0288675	12	0.566667	0.0376051
GO:0035108	limb morphogenesis	12	0.582846	0.0146877	12	0.552632	0.0120559	12	0.517544	0.0196806	12	0.479532	0.0129169
GO:0032784	regulation of DNA-templated transcription, elongation	12	0.566667	0.0430331	12	0.533333	0.0295875	12	0.55	0.0329524	12	0.45	0.0219043
GO:0046513	ceramide biosynthetic process	12	0.577381	0.0229058	12	0.573413	0.015166	12	0.54127	0.012535	12	0.557937	0.0167523
GO:0034638	phosphatidylcholine catabolic process	12	0.6	0.0284268	12	0.505556	0.0361984	12	0.516667	0.0385992	12	0.422222	0.0189512
GO:0060336	negative regulation of interferon-gamma-mediated signaling pathway	12	0.583333	0.0440959	12	0.633333	0.0333333	12	0.616667	0.0474075	12	0.608333	0.0542976
GO:0055003	cardiac myofibril assembly	12	0.594444	0.023866	12	0.488889	0.02507	12	0.511111	0.02507	12	0.416667	0.0203091
GO:0002040	sprouting angiogenesis	12	0.586957	0.0170805	12	0.472661	0.0116	12	0.53722	0.017464	12	0.490777	0.0153995
GO:0030388	fructose 1,6-bisphosphate metabolic process	12	0.574405	0.0315354	12	0.502976	0.036638	12	0.511905	0.0264986	12	0.580357	0.0202054
GO:0010873	positive regulation of cholesterol esterification	12	0.578704	0.0297753	12	0.497685	0.0291051	12	0.543981	0.0214781	12	0.490741	0.0315853
GO:0006027	glycosaminoglycan catabolic process	12	0.541667	0.0712	12	0.641667	0.0434468	12	0.666667	0.0607196	12	0.533333	0.0333333
GO:2000301	negative regulation of synaptic vesicle exocytosis	12	0.569444	0.0381514	12	0.569444	0.0433175	12	0.513889	0.0694444	12	0.611111	0.0516289
GO:0030502	negative regulation of bone mineralization	12	0.597222	0.0306777	12	0.548611	0.025155	12	0.550926	0.0281609	12	0.604167	0.0202644
GO:0050730	regulation of peptidyl-tyrosine phosphorylation	12	0.57619	0.0219787	12	0.553968	0.0150964	12	0.538889	0.0229261	12	0.511905	0.0167078
GO:0033619	membrane protein proteolysis	12	0.577778	0.0391645	12	0.55	0.02998	12	0.496296	0.0271248	12	0.611111	0.0399682
GO:2000573	positive regulation of DNA biosynthetic process	12	0.575	0.0118741	12	0.511806	0.00975598	12	0.521528	0.012953	12	0.473611	0.0153122
GO:0035308	negative regulation of protein dephosphorylation	12	0.570707	0.0238353	12	0.54798	0.0207541	12	0.555556	0.017329	12	0.608586	0.0315863
GO:0001541	ovarian follicle development	12	0.583142	0.0147479	12	0.524904	0.0104826	12	0.527011	0.011736	12	0.527395	0.00930558
GO:0043405	regulation of MAP kinase activity	12	0.571429	0.0435194	12	0.491071	0.0489778	12	0.550595	0.042499	12	0.494048	0.0493137
GO:2000370	positive regulation of clathrin-dependent endocytosis	12	0.616667	0.0394619	12	0.477778	0.0417087	12	0.527778	0.0301046	12	0.666667	0.0295875
GO:0003344	pericardium morphogenesis	12	0.622024	0.0363733	12	0.568452	0.0396769	12	0.565476	0.0287714	12	0.508929	0.0245259
GO:0034351	negative regulation of glial cell apoptotic process	12	0.583333	0.0479372	12	0.488889	0.0404797	12	0.477778	0.0498032	12	0.538889	0.035256
GO:0048490	anterograde synaptic vesicle transport	12	0.578755	0.0148997	12	0.495421	0.0090191	12	0.515568	0.0117501	12	0.575092	0.0130679
GO:0033631	cell-cell adhesion mediated by integrin	12	0.569444	0.032166	12	0.527778	0.0401666	12	0.527778	0.0536282	12	0.5	0.0290129
GO:0006900	vesicle budding from membrane	12	0.599747	0.0225705	12	0.525253	0.0181141	12	0.516414	0.0220245	12	0.580808	0.013998
GO:0034214	protein hexamerization	12	0.583333	0.0486346	12	0.416667	0.0411329	12	0.483333	0.0297294	12	0.516667	0.0261116
GO:0070102	interleukin-6-mediated signaling pathway	12	0.57197	0.0252382	12	0.501263	0.0339033	12	0.54798	0.030005	12	0.612374	0.0207226
GO:1903358	regulation of Golgi organization	12	0.589646	0.0236981	12	0.54798	0.0198984	12	0.530303	0.0243883	12	0.589646	0.0230282
GO:0050768	negative regulation of neurogenesis	12	0.571032	0.0140365	12	0.554365	0.0168609	12	0.521429	0.0177256	12	0.570635	0.0171876
GO:0061157	mRNA destabilization	12	0.580159	0.0193858	12	0.511905	0.012795	12	0.490476	0.0264093	12	0.514286	0.0131067
GO:0009408	response to heat	12	0.582778	0.0157304	12	0.501667	0.00650692	12	0.510278	0.00985978	12	0.49	0.0104205
GO:0045739	positive regulation of DNA repair	12	0.578263	0.0106492	12	0.559303	0.0132013	12	0.561508	0.0151348	12	0.517857	0.0190189
GO:0042730	fibrinolysis	12	0.604798	0.0306147	12	0.613636	0.0284989	12	0.496212	0.0360738	12	0.561869	0.0242064
GO:1902083	negative regulation of peptidyl-cysteine S-nitrosylation	12	0.588889	0.0655633	12	0.711111	0.0370034	12	0.588889	0.0537066	12	0.794444	0.0152606
GO:0038180	nerve growth factor signaling pathway	12	0.607143	0.0262952	12	0.56746	0.0339048	12	0.559524	0.0235374	12	0.547619	0.0354124
GO:0030514	negative regulation of BMP signaling pathway	12	0.585249	0.00878325	12	0.540613	0.0118369	12	0.506897	0.00949318	12	0.516667	0.0118176
GO:0045116	protein neddylation	12	0.589394	0.022094	12	0.560606	0.029845	12	0.534848	0.022983	12	0.569697	0.0164968
GO:0046488	phosphatidylinositol metabolic process	12	0.585417	0.0192757	12	0.558333	0.0190527	12	0.529167	0.01275	12	0.517361	0.0180446
GO:0034333	adherens junction assembly	12	0.566667	0.021625	12	0.444444	0.0189512	12	0.512963	0.028487	12	0.525926	0.0347438
GO:0018393	internal peptidyl-lysine acetylation	12	0.56746	0.0532263	12	0.539683	0.0277004	12	0.559524	0.0446879	12	0.634921	0.0250974
GO:0006559	L-phenylalanine catabolic process	12	0.634921	0.0358144	12	0.583333	0.0435194	12	0.615079	0.0470596	12	0.642857	0.0290129
GO:0045830	positive regulation of isotype switching	12	0.595455	0.0172088	12	0.518182	0.0154245	12	0.524242	0.0148172	12	0.531818	0.016158
GO:0000387	spliceosomal snRNP assembly	12	0.583333	0.0188527	12	0.548684	0.0154009	12	0.547368	0.00564782	12	0.49693	0.0170109
GO:0001894	tissue homeostasis	12	0.577778	0.0266369	12	0.5625	0.0200352	12	0.540278	0.0216101	12	0.580556	0.0233535
GO:0043277	apoptotic cell clearance	12	0.568681	0.0219416	12	0.561355	0.0213213	12	0.53022	0.01543	12	0.547619	0.0170474
GO:0021904	dorsal/ventral neural tube patterning	12	0.584596	0.0274392	12	0.505051	0.0188666	12	0.512626	0.0276523	12	0.448232	0.0377389
GO:0003149	membranous septum morphogenesis	12	0.555556	0.0379023	12	0.377778	0.0331646	12	0.611111	0.0383439	12	0.455556	0.018041
GO:0090527	actin filament reorganization	12	0.575	0.025	12	0.475	0.025	12	0.55	0.0313823	12	0.516667	0.0270615
GO:0051259	protein complex oligomerization	12	0.576923	0.0157455	12	0.594322	0.0220801	12	0.546703	0.0216054	12	0.474359	0.0110582
GO:0039694	viral RNA genome replication	12	0.571429	0.0348932	12	0.479167	0.0238602	12	0.431548	0.0265441	12	0.526786	0.0237248
GO:0044804	autophagy of nucleus	12	0.568452	0.0619305	12	0.494048	0.061989	12	0.428571	0.0385758	12	0.357143	0.0313946
GO:0032516	positive regulation of phosphoprotein phosphatase activity	12	0.569697	0.0246522	12	0.55303	0.0187859	12	0.537879	0.0210492	12	0.507576	0.0183816
GO:0048143	astrocyte activation	12	0.571759	0.0373709	12	0.574074	0.0340779	12	0.513889	0.032166	12	0.555556	0.023689
GO:0032008	positive regulation of TOR signaling	12	0.580255	0.0080868	12	0.541256	0.0138209	12	0.55624	0.0106969	12	0.57656	0.0106306
GO:0032700	negative regulation of interleukin-17 production	12	0.583333	0.0342877	12	0.548148	0.0184172	12	0.514815	0.0241323	12	0.557407	0.0283554
GO:0001569	branching involved in blood vessel morphogenesis	12	0.589167	0.0188389	12	0.524444	0.0126487	12	0.569444	0.0125384	12	0.4975	0.0122689
GO:0006928	movement of cell or subcellular component	12	0.583333	0.0340688	12	0.533333	0.0297137	12	0.574074	0.0335942	12	0.572222	0.044623
GO:0006868	glutamine transport	12	0.541667	0.0547607	12	0.597222	0.0724114	12	0.583333	0.066477	12	0.875	0.0507726
GO:0097006	regulation of plasma lipoprotein particle levels	12	0.591667	0.0312815	12	0.516667	0.0270615	12	0.6	0.0275241	12	0.5	0.0213201
GO:0050882	voluntary musculoskeletal movement	12	0.5625	0.0551052	12	0.520833	0.0358381	12	0.505952	0.046072	12	0.479167	0.0309165
GO:0006348	subtelomeric heterochromatin assembly	12	0.577778	0.0341647	12	0.511111	0.036082	12	0.494444	0.032264	12	0.5	0.0239247
GO:0006998	nuclear envelope organization	12	0.596491	0.0103566	12	0.526316	0.0219873	12	0.546296	0.0165477	12	0.575536	0.0205305
GO:0046485	ether lipid metabolic process	12	0.575	0.0328564	12	0.491667	0.0336162	12	0.483333	0.0270615	12	0.608333	0.048396
GO:0006400	tRNA modification	12	0.571078	0.0172758	12	0.493873	0.0150046	12	0.558824	0.0132711	12	0.525735	0.0100174
GO:0042771	intrinsic apoptotic signaling pathway in response to DNA damage by p53 class mediator	12	0.583333	0.025236	12	0.558959	0.0150309	12	0.497036	0.0132361	12	0.570487	0.0147598
GO:0009268	response to pH	12	0.5625	0.0220355	12	0.52381	0.0355335	12	0.520833	0.0309165	12	0.589286	0.0142451
GO:0032688	negative regulation of interferon-beta production	12	0.588384	0.0175781	12	0.512626	0.0193669	12	0.491162	0.0247745	12	0.541667	0.0303102
GO:1904951	positive regulation of establishment of protein localization	12	0.594444	0.058866	12	0.527778	0.0430005	12	0.527778	0.023866	12	0.477778	0.0356123
GO:0019346	transsulfuration	12	0.666667	0.0333333	12	0.491667	0.0468045	12	0.625	0.0391675	12	0.725	0.025
GO:0061029	eyelid development in camera-type eye	12	0.581019	0.0169098	12	0.497685	0.0200712	12	0.532407	0.0189861	12	0.506944	0.0141495
GO:2001214	positive regulation of vasculogenesis	12	0.565476	0.0356692	12	0.568452	0.0361067	12	0.526786	0.0323422	12	0.5625	0.0245259
GO:0046060	dATP metabolic process	12	0.541667	0.0797856	12	0.583333	0.0858214	12	0.458333	0.077103	12	0.583333	0.0383805
GO:0047496	vesicle transport along microtubule	12	0.572222	0.0247146	12	0.568254	0.0248498	12	0.50873	0.0232239	12	0.562698	0.0227154
GO:0002224	toll-like receptor signaling pathway	12	0.574495	0.0260074	12	0.539141	0.0262736	12	0.501263	0.0180299	12	0.583333	0.0241375
GO:0042776	proton motive force-driven mitochondrial ATP synthesis	12	0.613553	0.0389657	12	0.531136	0.0389774	12	0.487179	0.0207945	12	0.532051	0.0266942
GO:1900025	negative regulation of substrate adhesion-dependent cell spreading	12	0.56713	0.0402332	12	0.532407	0.0494112	12	0.553241	0.0339275	12	0.6875	0.027166
GO:0008361	regulation of cell size	12	0.579044	0.0196035	12	0.541667	0.0235032	12	0.515319	0.0264566	12	0.51777	0.0188
GO:0006957	complement activation, alternative pathway	12	0.5625	0.0304146	12	0.506944	0.0307966	12	0.657407	0.0254343	12	0.444444	0.0313376
GO:0020027	hemoglobin metabolic process	12	0.55	0.0150756	12	0.525	0.0217597	12	0.575	0.025	12	0.475	0.025
GO:0035994	response to muscle stretch	12	0.578704	0.0313065	12	0.506944	0.0331725	12	0.506944	0.0237198	12	0.444444	0.0264851
GO:0060391	positive regulation of SMAD protein signal transduction	12	0.586538	0.0155525	12	0.518162	0.0120658	12	0.53312	0.0162059	12	0.550214	0.0164348
GO:0050904	diapedesis	12	0.625	0.0684269	12	0.486111	0.0927923	12	0.486111	0.0433175	12	0.666667	0.0410305
GO:0008053	mitochondrial fusion	12	0.570513	0.0205456	12	0.547009	0.013697	12	0.513889	0.0190981	12	0.580128	0.0170788
GO:0030099	myeloid cell differentiation	12	0.580409	0.0410692	12	0.548246	0.0315425	12	0.530214	0.027817	12	0.554581	0.0241207
GO:0021549	cerebellum development	12	0.588745	0.0172585	12	0.532107	0.0218049	12	0.550505	0.0197292	12	0.557359	0.0182277
GO:0019079	viral genome replication	12	0.566667	0.0395684	12	0.458333	0.0336162	12	0.416667	0.0321769	12	0.458333	0.0434468
GO:0050832	defense response to fungus	12	0.603632	0.0222874	12	0.586538	0.0221004	12	0.551282	0.0196471	12	0.560897	0.0186138
GO:1904996	positive regulation of leukocyte adhesion to vascular endothelial cell	12	0.5625	0.0237248	12	0.458333	0.0353972	12	0.520833	0.0391868	12	0.553571	0.046002
GO:0001667	ameboidal-type cell migration	12	0.568452	0.0293121	12	0.610119	0.023036	12	0.556548	0.0306023	12	0.684524	0.0300848
GO:0000186	activation of MAPKK activity	12	0.594542	0.0147053	12	0.538499	0.0169193	12	0.55117	0.0173228	12	0.511209	0.0133598
GO:0046856	phosphatidylinositol dephosphorylation	12	0.585447	0.0179475	12	0.524457	0.0119846	12	0.52808	0.0237007	12	0.449879	0.0127151
GO:0003406	retinal pigment epithelium development	12	0.588889	0.0374555	12	0.494444	0.0414049	12	0.527778	0.0342877	12	0.55	0.0247887
GO:0043113	receptor clustering	12	0.572872	0.020859	12	0.497475	0.0177729	12	0.534632	0.021753	12	0.555556	0.0181356
GO:0060134	prepulse inhibition	12	0.613095	0.0538114	12	0.470238	0.0342879	12	0.416667	0.0561833	12	0.270833	0.0330319
GO:0045948	positive regulation of translational initiation	12	0.60303	0.0271192	12	0.607576	0.036601	12	0.566667	0.0250052	12	0.569697	0.0332957
GO:0003323	type B pancreatic cell development	12	0.607407	0.0382299	12	0.47037	0.0244404	12	0.472222	0.0411329	12	0.440741	0.0204391
GO:0007099	centriole replication	12	0.589394	0.0287879	12	0.527273	0.0159827	12	0.525758	0.0175451	12	0.428788	0.0239436
GO:0031953	negative regulation of protein autophosphorylation	12	0.587963	0.0223778	12	0.555556	0.0262634	12	0.532407	0.0257767	12	0.546296	0.0263375
GO:0010940	positive regulation of necrotic cell death	12	0.555556	0.0451957	12	0.644444	0.0321333	12	0.55	0.0419435	12	0.544444	0.0365456
GO:0048589	developmental growth	12	0.574074	0.016287	12	0.531046	0.0125186	12	0.512527	0.0204237	12	0.528322	0.0149613
GO:0001921	positive regulation of receptor recycling	12	0.576923	0.0276505	12	0.542735	0.0213675	12	0.541667	0.0219307	12	0.513889	0.0140671
GO:0050765	negative regulation of phagocytosis	12	0.578472	0.0168381	12	0.497917	0.0201302	12	0.486111	0.0174178	12	0.488194	0.0181609
GO:0030497	fatty acid elongation	12	0.571429	0.0255497	12	0.47619	0.0401844	12	0.452381	0.0252113	12	0.555556	0.0480976
GO:0030041	actin filament polymerization	12	0.578431	0.0209716	12	0.470588	0.025224	12	0.509804	0.0243226	12	0.54793	0.0187098
GO:0045747	positive regulation of Notch signaling pathway	12	0.578502	0.011607	12	0.520833	0.0164841	12	0.523853	0.01068	12	0.513285	0.014881
GO:0045199	maintenance of epithelial cell apical/basal polarity	12	0.59127	0.0481423	12	0.492063	0.047014	12	0.535714	0.0454503	12	0.428571	0.0310161
GO:0048565	digestive tract development	12	0.584249	0.0270474	12	0.491758	0.0266828	12	0.556777	0.0277651	12	0.56685	0.0245147
GO:0097237	cellular response to toxic substance	12	0.555556	0.0659473	12	0.541667	0.0873405	12	0.513889	0.066345	12	0.625	0.0619717
GO:1903902	positive regulation of viral life cycle	12	0.541667	0.0464434	12	0.430556	0.0433175	12	0.472222	0.0401666	12	0.361111	0.0345323
GO:0030194	positive regulation of blood coagulation	12	0.581481	0.0475225	12	0.609259	0.026302	12	0.588889	0.0361338	12	0.581481	0.0325765
GO:0019530	taurine metabolic process	12	0.561111	0.0289645	12	0.544444	0.034654	12	0.477778	0.0305211	12	0.561111	0.026538
GO:0061097	regulation of protein tyrosine kinase activity	12	0.541667	0.0299059	12	0.611111	0.0555556	12	0.513889	0.0479299	12	0.625	0.0299059
GO:0060045	positive regulation of cardiac muscle cell proliferation	12	0.601103	0.0201597	12	0.541667	0.0164749	12	0.561887	0.0107266	12	0.539828	0.0106884
GO:0046677	response to antibiotic	12	0.598485	0.0220278	12	0.560606	0.0218295	12	0.579545	0.0281689	12	0.549242	0.0185685
GO:1905564	positive regulation of vascular endothelial cell proliferation	12	0.587037	0.0280903	12	0.57963	0.0379476	12	0.546296	0.0355027	12	0.603704	0.0294396
GO:0010761	fibroblast migration	12	0.550505	0.0304937	12	0.479798	0.0188666	12	0.508838	0.0239899	12	0.574495	0.0224933
GO:0006002	fructose 6-phosphate metabolic process	12	0.570707	0.0178237	12	0.517677	0.0212509	12	0.479798	0.0170252	12	0.448232	0.02004
GO:0006120	mitochondrial electron transport, NADH to ubiquinone	12	0.593137	0.0178292	12	0.553922	0.0149892	12	0.560458	0.0193441	12	0.563181	0.0131665
GO:0006108	malate metabolic process	12	0.6	0.0550482	12	0.433333	0.097959	12	0.6	0.0707107	12	0.233333	0.0256235
GO:0030206	chondroitin sulfate biosynthetic process	12	0.574405	0.0226126	12	0.491071	0.0398389	12	0.479167	0.0411122	12	0.452381	0.024212
GO:0030853	negative regulation of granulocyte differentiation	12	0.605556	0.0553278	12	0.5	0.0509175	12	0.544444	0.0408935	12	0.322222	0.0491225
GO:1990440	positive regulation of transcription from RNA polymerase II promoter in response to endoplasmic reticulum stress	12	0.596296	0.0257812	12	0.603704	0.0291844	12	0.568519	0.0224664	12	0.633333	0.032653
GO:0006390	mitochondrial transcription	12	0.588889	0.0226392	12	0.566667	0.0214513	12	0.596296	0.0225288	12	0.618519	0.020802
GO:0060020	Bergmann glial cell differentiation	12	0.560185	0.0268867	12	0.518519	0.0310251	12	0.474537	0.0293053	12	0.520833	0.0246859
GO:0051258	protein polymerization	12	0.640152	0.0427788	12	0.549242	0.0422881	12	0.584596	0.0419302	12	0.616162	0.0326956
GO:0034063	stress granule assembly	12	0.584423	0.0215344	12	0.532135	0.0133526	12	0.579521	0.0142637	12	0.541939	0.01538
GO:0070633	transepithelial transport	12	0.56746	0.0455761	12	0.535714	0.0316331	12	0.52381	0.0465242	12	0.551587	0.020689
GO:0042773	ATP synthesis coupled electron transport	12	0.577778	0.0451957	12	0.455556	0.0400617	12	0.438889	0.0397453	12	0.544444	0.034654
GO:0019941	modification-dependent protein catabolic process	12	0.576389	0.0331725	12	0.490741	0.0354236	12	0.534722	0.02695	12	0.449074	0.0299709
GO:0046033	AMP metabolic process	12	0.638889	0.0913639	12	0.625	0.0547607	12	0.611111	0.0690646	12	0.611111	0.0427059
GO:0046328	regulation of JNK cascade	12	0.57906	0.0256815	12	0.510684	0.0263042	12	0.53953	0.0324359	12	0.564103	0.0190028
GO:1903543	positive regulation of exosomal secretion	12	0.6	0.0189753	12	0.54127	0.021355	12	0.515079	0.0244631	12	0.45	0.0171142
GO:0033129	positive regulation of histone phosphorylation	12	0.599206	0.0377411	12	0.515873	0.0247528	12	0.496032	0.0344077	12	0.52381	0.0356541
GO:0090162	establishment of epithelial cell polarity	12	0.579545	0.029496	12	0.556818	0.0312704	12	0.473485	0.0268411	12	0.556818	0.0346977
GO:2000394	positive regulation of lamellipodium morphogenesis	12	0.527778	0.0574183	12	0.513889	0.056027	12	0.486111	0.0521359	12	0.555556	0.0555556
GO:0042407	cristae formation	12	0.593651	0.0203499	12	0.518254	0.013441	12	0.539683	0.0186589	12	0.468254	0.0177337
GO:0090114	COPII-coated vesicle budding	12	0.583333	0.0384922	12	0.650794	0.0432058	12	0.65873	0.029792	12	0.551587	0.0307147
GO:0048026	positive regulation of mRNA splicing, via spliceosome	12	0.580263	0.0198429	12	0.55614	0.0192001	12	0.543421	0.0279938	12	0.509211	0.011186
GO:0033572	transferrin transport	12	0.56713	0.0289036	12	0.497685	0.0373709	12	0.55787	0.0321584	12	0.592593	0.0304546
GO:0007031	peroxisome organization	12	0.588023	0.029963	12	0.540043	0.0224191	12	0.551227	0.0388784	12	0.553391	0.0148423
GO:0038033	positive regulation of endothelial cell chemotaxis by VEGF-activated vascular endothelial growth factor receptor signaling pathway	12	0.597222	0.0521359	12	0.75	0.0523038	12	0.583333	0.0632322	12	0.611111	0.023689
GO:0048541	Peyer's patch development	12	0.587963	0.0329441	12	0.525463	0.0387531	12	0.516204	0.0347783	12	0.516204	0.0395001
GO:0032930	positive regulation of superoxide anion generation	12	0.577887	0.015422	12	0.534314	0.0179017	12	0.536492	0.0138054	12	0.466231	0.00897078
GO:0034976	response to endoplasmic reticulum stress	12	0.579676	0.00780573	12	0.537106	0.00914887	12	0.550943	0.0072904	12	0.507932	0.00501916
GO:0036003	positive regulation of transcription from RNA polymerase II promoter in response to stress	12	0.55	0.0273708	12	0.538889	0.0430005	12	0.438889	0.0474667	12	0.461111	0.049549
GO:1902897	regulation of postsynaptic density protein 95 clustering	12	0.541667	0.0652791	12	0.319444	0.0596649	12	0.444444	0.0592224	12	0.236111	0.0247745
GO:1900454	positive regulation of long-term synaptic depression	12	0.608333	0.0596179	12	0.508333	0.0570198	12	0.533333	0.0541229	12	0.558333	0.052884
GO:0019430	removal of superoxide radicals	12	0.568519	0.0264438	12	0.492593	0.027873	12	0.475926	0.0239182	12	0.544444	0.0169725
GO:0035456	response to interferon-beta	12	0.605556	0.0437765	12	0.616667	0.0383073	12	0.572222	0.0307196	12	0.631481	0.0425047
GO:0070059	intrinsic apoptotic signaling pathway in response to endoplasmic reticulum stress	12	0.567939	0.0206952	12	0.547003	0.00758836	12	0.541872	0.0219822	12	0.587644	0.0212193
GO:0007585	respiratory gaseous exchange by respiratory system	12	0.602273	0.0222341	12	0.526515	0.0149347	12	0.566919	0.0201266	12	0.622475	0.0129828
GO:0030517	negative regulation of axon extension	12	0.585165	0.0209607	12	0.477106	0.0237566	12	0.489011	0.024813	12	0.519231	0.0232768
GO:0098967	exocytic insertion of neurotransmitter receptor to postsynaptic membrane	12	0.583333	0.0308412	12	0.555556	0.023689	12	0.594444	0.0521964	12	0.505556	0.0252374
GO:0070050	neuron cellular homeostasis	12	0.548611	0.0298325	12	0.506944	0.0292387	12	0.479167	0.0232217	12	0.534722	0.0258427
GO:0046580	negative regulation of Ras protein signal transduction	12	0.594363	0.0201131	12	0.491422	0.0156722	12	0.557598	0.0190892	12	0.553309	0.0197077
GO:0061469	regulation of type B pancreatic cell proliferation	12	0.583333	0.0405144	12	0.45	0.0398862	12	0.341667	0.0434468	12	0.541667	0.0192996
GO:0010825	positive regulation of centrosome duplication	12	0.555556	0.0480834	12	0.472222	0.0332912	12	0.566667	0.0588898	12	0.405556	0.017327
GO:0048012	hepatocyte growth factor receptor signaling pathway	12	0.5625	0.0329343	12	0.550595	0.0265441	12	0.505952	0.0345686	12	0.60119	0.022344
GO:0030300	regulation of intestinal cholesterol absorption	12	0.541667	0.0619717	12	0.569444	0.0479299	12	0.680556	0.0596649	12	0.583333	0.0435194
GO:0032963	collagen metabolic process	12	0.581502	0.02621	12	0.553114	0.0347064	12	0.5	0.018816	12	0.538462	0.0157164
GO:0007599	hemostasis	12	0.594029	0.0212222	12	0.56328	0.013216	12	0.5612	0.019409	12	0.564468	0.0112894
GO:0010498	proteasomal protein catabolic process	12	0.584341	0.0184462	12	0.546875	0.0134381	12	0.510081	0.0103638	12	0.531922	0.0134122
GO:0051457	maintenance of protein location in nucleus	12	0.586996	0.0226123	12	0.525641	0.0258719	12	0.491758	0.0185034	12	0.481685	0.0269458
GO:0007250	activation of NF-kappaB-inducing kinase activity	12	0.577273	0.0390935	12	0.548485	0.0410746	12	0.559091	0.0506964	12	0.619697	0.0341956
GO:0009143	nucleoside triphosphate catabolic process	12	0.591667	0.0378561	12	0.483333	0.0561833	12	0.5	0.0507519	12	0.416667	0.0297294
GO:2000779	regulation of double-strand break repair	12	0.569444	0.0479299	12	0.486111	0.0521359	12	0.486111	0.0630934	12	0.722222	0.023689
GO:0001780	neutrophil homeostasis	12	0.564815	0.028057	12	0.467593	0.0223778	12	0.553241	0.0227983	12	0.402778	0.0191903
GO:0035970	peptidyl-threonine dephosphorylation	12	0.570513	0.0162091	12	0.514957	0.0132817	12	0.553419	0.0177024	12	0.544872	0.013437
GO:0010820	positive regulation of T cell chemotaxis	12	0.594907	0.0276636	12	0.590278	0.0313609	12	0.530093	0.0326992	12	0.611111	0.0239345
GO:0035646	endosome to melanosome transport	12	0.597222	0.0225512	12	0.550926	0.024853	12	0.553241	0.0217485	12	0.488426	0.0209267
GO:0051001	negative regulation of nitric-oxide synthase activity	12	0.583333	0.0269406	12	0.515873	0.0345944	12	0.527778	0.0307147	12	0.587302	0.0250974
GO:0090156	cellular sphingolipid homeostasis	12	0.588889	0.0579291	12	0.6	0.0478494	12	0.555556	0.0663291	12	0.466667	0.0272166
GO:2000811	negative regulation of anoikis	12	0.584249	0.03166	12	0.490842	0.0275003	12	0.501832	0.0203947	12	0.54304	0.0273041
GO:0046339	diacylglycerol metabolic process	12	0.60119	0.0280917	12	0.440476	0.0360732	12	0.529762	0.0421279	12	0.511905	0.0305628
GO:0018401	peptidyl-proline hydroxylation to 4-hydroxy-L-proline	12	0.560185	0.0318617	12	0.523148	0.02938	12	0.543981	0.0278741	12	0.548611	0.0216587
GO:0015886	heme transport	12	0.575397	0.0328758	12	0.583333	0.0439124	12	0.531746	0.0303631	12	0.694444	0.0301502
GO:0009612	response to mechanical stimulus	12	0.568376	0.0256572	12	0.501068	0.0280288	12	0.529915	0.0193491	12	0.55235	0.0202377
GO:0006376	mRNA splice site selection	12	0.607143	0.034281	12	0.499206	0.0288933	12	0.542857	0.0391099	12	0.529365	0.0151249
GO:0001841	neural tube formation	12	0.576007	0.0264878	12	0.478022	0.0217899	12	0.567766	0.0288637	12	0.496337	0.0170474
GO:0061309	cardiac neural crest cell development involved in outflow tract morphogenesis	12	0.597222	0.066345	12	0.638889	0.0816325	12	0.513889	0.0927923	12	0.708333	0.0362662
GO:0034983	peptidyl-lysine deacetylation	12	0.575397	0.0448159	12	0.492063	0.0322826	12	0.563492	0.0314743	12	0.472222	0.0215033
GO:0042026	protein refolding	12	0.576923	0.0242945	12	0.509615	0.0223246	12	0.517094	0.018761	12	0.401709	0.0184261
GO:0060828	regulation of canonical Wnt signaling pathway	12	0.588095	0.0147414	12	0.536905	0.0141179	12	0.505159	0.0157658	12	0.577778	0.0154896
GO:2000648	positive regulation of stem cell proliferation	12	0.593434	0.0229809	12	0.535354	0.0293901	12	0.539141	0.0238445	12	0.468434	0.0146209
GO:2000324	positive regulation of glucocorticoid receptor signaling pathway	12	0.6	0.0550482	12	0.508333	0.0451569	12	0.558333	0.0312815	12	0.508333	0.0259905
GO:0009992	cellular water homeostasis	12	0.572222	0.0301046	12	0.505556	0.032264	12	0.6	0.0366988	12	0.6	0.0317821
GO:0042640	anagen	12	0.572222	0.0301046	12	0.511111	0.0276258	12	0.516667	0.0285744	12	0.538889	0.0152606
GO:0006526	arginine biosynthetic process	12	0.625	0.0684269	12	0.486111	0.0596649	12	0.625	0.0299059	12	0.402778	0.0247745
GO:0038061	NIK/NF-kappaB signaling	12	0.555556	0.0576377	12	0.561111	0.0380132	12	0.527778	0.032264	12	0.533333	0.0338346
GO:0010907	positive regulation of glucose metabolic process	12	0.601852	0.0385831	12	0.435185	0.0261146	12	0.5	0.0317084	12	0.530093	0.0274514
GO:0045591	positive regulation of regulatory T cell differentiation	12	0.563492	0.0520432	12	0.59127	0.0566654	12	0.511905	0.0518088	12	0.615079	0.0344077
GO:0033554	cellular response to stress	12	0.568452	0.0415796	12	0.541667	0.0137854	12	0.494048	0.0319539	12	0.553571	0.0189084
GO:0046641	positive regulation of alpha-beta T cell proliferation	12	0.572222	0.031203	12	0.494444	0.0301046	12	0.511111	0.023689	12	0.433333	0.0301511
GO:0016926	protein desumoylation	12	0.583333	0.0313376	12	0.548611	0.0284278	12	0.534722	0.0368458	12	0.555556	0.017096
GO:0003203	endocardial cushion morphogenesis	12	0.580128	0.0192065	12	0.57265	0.0197315	12	0.586538	0.0200316	12	0.561966	0.0176319
GO:0070886	positive regulation of calcineurin-NFAT signaling cascade	12	0.572222	0.017327	12	0.531481	0.0212688	12	0.461111	0.0235504	12	0.540741	0.0177974
GO:1900264	positive regulation of DNA-directed DNA polymerase activity	12	0.575397	0.0412219	12	0.52381	0.0414471	12	0.507937	0.0306447	12	0.448413	0.0198413
GO:0006892	post-Golgi vesicle-mediated transport	12	0.58631	0.042499	12	0.467262	0.0457827	12	0.467262	0.0344636	12	0.452381	0.0257589
GO:0048009	insulin-like growth factor receptor signaling pathway	12	0.601515	0.0394971	12	0.528788	0.031369	12	0.478788	0.0359016	12	0.537879	0.0321574
GO:1902176	negative regulation of oxidative stress-induced intrinsic apoptotic signaling pathway	12	0.595238	0.028603	12	0.541667	0.0462813	12	0.505952	0.0382825	12	0.46131	0.0309165
GO:0048660	regulation of smooth muscle cell proliferation	12	0.599206	0.0408031	12	0.599206	0.0301502	12	0.611111	0.0314743	12	0.706349	0.0164052
GO:0033690	positive regulation of osteoblast proliferation	12	0.631944	0.0280135	12	0.583333	0.044318	12	0.532407	0.0348413	12	0.4375	0.025155
GO:0001522	pseudouridine synthesis	12	0.57967	0.0187002	12	0.512821	0.0218667	12	0.505495	0.0225938	12	0.537546	0.0185199
GO:0008610	lipid biosynthetic process	12	0.574142	0.00951236	12	0.484681	0.0253336	12	0.494485	0.009498	12	0.511642	0.016798
GO:0070243	regulation of thymocyte apoptotic process	12	0.638889	0.0401666	12	0.694444	0.0277778	12	0.625	0.0362662	12	0.708333	0.0217597
GO:0051493	regulation of cytoskeleton organization	12	0.588095	0.0265034	12	0.557937	0.0251556	12	0.547619	0.0178367	12	0.54127	0.0224529
GO:0042532	negative regulation of tyrosine phosphorylation of STAT protein	12	0.57906	0.0475746	12	0.535256	0.0402685	12	0.502137	0.0331338	12	0.571581	0.0162826
GO:0098779	positive regulation of mitophagy in response to mitochondrial depolarization	12	0.527778	0.0627422	12	0.411111	0.0374555	12	0.472222	0.0474667	12	0.3	0.0278282
GO:0034314	Arp2/3 complex-mediated actin nucleation	12	0.582418	0.0199258	12	0.538462	0.0217268	12	0.548535	0.0164812	12	0.533883	0.0182211
GO:0015937	coenzyme A biosynthetic process	12	0.566667	0.0205608	12	0.538889	0.0240222	12	0.566667	0.0254404	12	0.603704	0.00765577
GO:0070932	histone H3 deacetylation	12	0.583333	0.0226123	12	0.561355	0.0178149	12	0.521062	0.0138908	12	0.57967	0.0141302
GO:0006913	nucleocytoplasmic transport	12	0.586051	0.00957697	12	0.535024	0.00809351	12	0.54378	0.0141065	12	0.523249	0.0120453
GO:0060322	head development	12	0.569444	0.0195123	12	0.574495	0.019423	12	0.55303	0.0224191	12	0.551768	0.0219454
GO:0015871	choline transport	12	0.569444	0.0724114	12	0.388889	0.0592224	12	0.638889	0.0841709	12	0.277778	0.0427059
GO:0071549	cellular response to dexamethasone stimulus	12	0.58027	0.0288417	12	0.538603	0.0192237	12	0.498162	0.0263117	12	0.457721	0.0308676
GO:2000036	regulation of stem cell population maintenance	12	0.587607	0.0305529	12	0.510684	0.0349979	12	0.494658	0.033082	12	0.456197	0.018299
GO:0001886	endothelial cell morphogenesis	12	0.582071	0.0285573	12	0.559343	0.025535	12	0.570707	0.0225609	12	0.55303	0.0156595
GO:0033627	cell adhesion mediated by integrin	12	0.565873	0.0249636	12	0.55	0.0163755	12	0.538095	0.0231659	12	0.509524	0.0185542
GO:0006527	arginine catabolic process	12	0.583333	0.0598117	12	0.361111	0.0345323	12	0.486111	0.0521359	12	0.527778	0.0401666
GO:0048488	synaptic vesicle endocytosis	12	0.588183	0.0182513	12	0.499339	0.00857936	12	0.518298	0.0106193	12	0.544533	0.0211861
GO:0033630	positive regulation of cell adhesion mediated by integrin	12	0.574074	0.0298733	12	0.523148	0.0271032	12	0.516204	0.0278741	12	0.476852	0.0260025
GO:0098656	anion transmembrane transport	12	0.596296	0.0293123	12	0.527778	0.035887	12	0.507407	0.0183154	12	0.403704	0.0337054
GO:0033962	P-body assembly	12	0.57197	0.0246102	12	0.54798	0.0235786	12	0.52399	0.0278793	12	0.565657	0.0233935
GO:0003382	epithelial cell morphogenesis	12	0.579044	0.0181497	12	0.488971	0.0203895	12	0.550245	0.0180299	12	0.505515	0.0217997
GO:0003209	cardiac atrium morphogenesis	12	0.622222	0.0396392	12	0.572222	0.044539	12	0.594444	0.0437765	12	0.427778	0.0289645
GO:0060042	retina morphogenesis in camera-type eye	12	0.645833	0.0583971	12	0.470238	0.0385341	12	0.505952	0.0489203	12	0.517857	0.021311
GO:0007369	gastrulation	12	0.578804	0.0123363	12	0.504529	0.0223888	12	0.517512	0.020251	12	0.495169	0.0100454
GO:0017157	regulation of exocytosis	12	0.579365	0.0132128	12	0.557359	0.0174314	12	0.563853	0.0200524	12	0.537157	0.0177249
GO:0033344	cholesterol efflux	12	0.57215	0.0206572	12	0.52381	0.0154806	12	0.529221	0.0199317	12	0.537157	0.0217853
GO:0060534	trachea cartilage development	12	0.597222	0.066345	12	0.555556	0.087841	12	0.722222	0.0555556	12	0.777778	0.0313376
GO:0007270	neuron-neuron synaptic transmission	12	0.579365	0.0422001	12	0.519841	0.0328758	12	0.448413	0.0390828	12	0.468254	0.0303631
GO:1903575	cornified envelope assembly	12	0.583333	0.066477	12	0.583333	0.0383805	12	0.527778	0.0345323	12	0.375	0.0299059
GO:0090331	negative regulation of platelet aggregation	12	0.559524	0.0311887	12	0.52381	0.0352605	12	0.526786	0.0323422	12	0.571429	0.040768
GO:0046651	lymphocyte proliferation	12	0.541667	0.0464434	12	0.583333	0.0561833	12	0.625	0.0619717	12	0.263889	0.0521359
GO:0002115	store-operated calcium entry	12	0.55	0.0319142	12	0.461111	0.031203	12	0.494444	0.032264	12	0.566667	0.0389249
GO:0006983	ER overload response	12	0.574074	0.0368852	12	0.525926	0.0205304	12	0.548148	0.0306231	12	0.488889	0.0456896
GO:0006111	regulation of gluconeogenesis	12	0.574603	0.0184738	12	0.507937	0.0216902	12	0.519841	0.0176024	12	0.500794	0.0164314
GO:0035904	aorta development	12	0.581579	0.0170361	12	0.514474	0.0139269	12	0.498246	0.00935091	12	0.515351	0.0173287
GO:0022900	electron transport chain	12	0.566667	0.0509175	12	0.527778	0.0653704	12	0.644444	0.0299644	12	0.6	0.0449467
GO:0009437	carnitine metabolic process	12	0.627778	0.0301046	12	0.666667	0.0426401	12	0.688889	0.0480834	12	0.577778	0.0321333
GO:1900027	regulation of ruffle assembly	12	0.571429	0.0493464	12	0.46131	0.0505952	12	0.458333	0.0385341	12	0.577381	0.019578
GO:0000185	activation of MAPKKK activity	12	0.607143	0.0263767	12	0.592262	0.0374209	12	0.684524	0.0284336	12	0.627976	0.0324416
GO:0006020	inositol metabolic process	12	0.556548	0.0265441	12	0.449405	0.0338982	12	0.502976	0.0283058	12	0.363095	0.0200655
GO:0050714	positive regulation of protein secretion	12	0.57963	0.014066	12	0.48836	0.0124806	12	0.507804	0.0156581	12	0.489021	0.0155994
GO:0010898	positive regulation of triglyceride catabolic process	12	0.580303	0.0219804	12	0.530303	0.0149853	12	0.54697	0.0216359	12	0.498485	0.0108396
GO:0010954	positive regulation of protein processing	12	0.597222	0.0314307	12	0.576389	0.0329958	12	0.585648	0.0354442	12	0.6875	0.0114045
GO:0050807	regulation of synapse organization	12	0.57846	0.0291551	12	0.491715	0.0224244	12	0.525341	0.0221263	12	0.454191	0.033735
GO:2000535	regulation of entry of bacterium into host cell	12	0.555556	0.0659473	12	0.458333	0.0743235	12	0.569444	0.0972222	12	0.611111	0.0473779
GO:0060546	negative regulation of necroptotic process	12	0.563187	0.0273933	12	0.535714	0.0309082	12	0.533883	0.0211057	12	0.528388	0.0138248
GO:0060485	mesenchyme development	12	0.577778	0.0508072	12	0.672222	0.026538	12	0.533333	0.0478494	12	0.705556	0.0405836
GO:0048592	eye morphogenesis	12	0.558333	0.0336162	12	0.566667	0.0414388	12	0.483333	0.042343	12	0.475	0.0350865
GO:0009313	oligosaccharide catabolic process	12	0.575397	0.0390828	12	0.511905	0.0235374	12	0.507937	0.0590045	12	0.563492	0.0355737
GO:0008272	sulfate transport	12	0.568519	0.0307602	12	0.481481	0.0246689	12	0.459259	0.0240546	12	0.427778	0.025968
GO:0006069	ethanol oxidation	12	0.569444	0.0752614	12	0.486111	0.0521359	12	0.569444	0.0694444	12	0.722222	0.023689
GO:0015718	monocarboxylic acid transport	12	0.581481	0.0262129	12	0.525926	0.0309874	12	0.52037	0.0376506	12	0.401852	0.0216178
GO:0007023	post-chaperonin tubulin folding pathway	12	0.566667	0.0466017	12	0.508333	0.0633154	12	0.55	0.0435194	12	0.508333	0.035799
GO:0032206	positive regulation of telomere maintenance	12	0.590909	0.0229875	12	0.515152	0.0311989	12	0.548485	0.0248041	12	0.524242	0.0233478
GO:0002318	myeloid progenitor cell differentiation	12	0.566667	0.0481999	12	0.5	0.0615457	12	0.5	0.0460566	12	0.208333	0.028758
GO:0009314	response to radiation	12	0.586538	0.0304423	12	0.558761	0.0218928	12	0.534188	0.0313376	12	0.628205	0.0188052
GO:0040019	positive regulation of embryonic development	12	0.578704	0.017039	12	0.481481	0.0172096	12	0.5625	0.0317315	12	0.474537	0.0312364
GO:0043243	positive regulation of protein-containing complex disassembly	12	0.597222	0.0521359	12	0.513889	0.0479299	12	0.486111	0.0433175	12	0.680556	0.032166
GO:0006933	negative regulation of cell adhesion involved in substrate-bound cell migration	12	0.583333	0.0753778	12	0.444444	0.0555556	12	0.513889	0.0780074	12	0.555556	0.0313376
GO:0019933	cAMP-mediated signaling	12	0.588194	0.0354216	12	0.514583	0.0242333	12	0.520139	0.036533	12	0.465972	0.0259187
GO:0070542	response to fatty acid	12	0.579365	0.0426052	12	0.56746	0.031269	12	0.543651	0.0301502	12	0.496032	0.0222878
GO:0045947	negative regulation of translational initiation	12	0.592172	0.0217064	12	0.555556	0.0204587	12	0.559343	0.0260074	12	0.539141	0.0237714
GO:0042775	mitochondrial ATP synthesis coupled electron transport	12	0.609259	0.031836	12	0.562963	0.0297556	12	0.564815	0.0120661	12	0.57963	0.0162883
GO:0032508	DNA duplex unwinding	12	0.587623	0.0213312	12	0.533701	0.0204088	12	0.566789	0.0273248	12	0.554534	0.0137697
GO:0042541	hemoglobin biosynthetic process	12	0.577778	0.0413031	12	0.533333	0.0307044	12	0.522222	0.0383439	12	0.494444	0.031203
GO:0046685	response to arsenic-containing substance	12	0.6	0.057735	12	0.575	0.0591928	12	0.616667	0.0474075	12	0.691667	0.0336162
GO:0033169	histone H3-K9 demethylation	12	0.569444	0.0311218	12	0.544192	0.0318945	12	0.52904	0.0366636	12	0.551768	0.0334904
GO:0010917	negative regulation of mitochondrial membrane potential	12	0.576389	0.0234721	12	0.50463	0.0260025	12	0.516204	0.0225404	12	0.511574	0.0203603
GO:0006493	protein O-linked glycosylation	12	0.579051	0.0120704	12	0.528656	0.0144665	12	0.516798	0.013343	12	0.507576	0.00876369
GO:0042306	regulation of protein import into nucleus	12	0.541667	0.0684269	12	0.527778	0.0451025	12	0.472222	0.0675239	12	0.555556	0.0427059
GO:0032754	positive regulation of interleukin-5 production	12	0.563492	0.020998	12	0.527778	0.020689	12	0.519841	0.0328758	12	0.492063	0.0229523
GO:0007215	glutamate receptor signaling pathway	12	0.541667	0.0797856	12	0.555556	0.0374555	12	0.5	0.0542782	12	0.527778	0.0187278
GO:0016050	vesicle organization	12	0.587963	0.0299709	12	0.513889	0.0341065	12	0.486111	0.0400938	12	0.488426	0.0291051
GO:0060754	positive regulation of mast cell chemotaxis	12	0.555556	0.0427059	12	0.597222	0.0247745	12	0.527778	0.0536282	12	0.625	0.0584775
GO:0009306	protein secretion	12	0.574904	0.00897711	12	0.51341	0.0135363	12	0.53295	0.00723556	12	0.482375	0.0074697
GO:0034427	nuclear-transcribed mRNA catabolic process, exonucleolytic, 3'-5'	12	0.58631	0.0371618	12	0.479167	0.0376782	12	0.514881	0.0399197	12	0.491071	0.059814
GO:0048025	negative regulation of mRNA splicing, via spliceosome	12	0.56746	0.0316705	12	0.514069	0.0282022	12	0.527056	0.03183	12	0.539683	0.0129907
GO:1990535	neuron projection maintenance	12	0.563492	0.062812	12	0.52381	0.0597758	12	0.579365	0.0600148	12	0.412698	0.0205849
GO:0071108	protein K48-linked deubiquitination	12	0.588158	0.0228235	12	0.514912	0.0162717	12	0.542544	0.0119362	12	0.573684	0.0166814
GO:0000302	response to reactive oxygen species	12	0.583333	0.0196154	12	0.497863	0.0157678	12	0.536325	0.0168371	12	0.527778	0.0141882
GO:0061484	hematopoietic stem cell homeostasis	12	0.56746	0.025856	12	0.484127	0.0314743	12	0.571429	0.0361327	12	0.460317	0.0353314
GO:0070995	NADPH oxidation	12	0.5625	0.0495662	12	0.470238	0.0456506	12	0.535714	0.0506986	12	0.497024	0.0246569
GO:0022604	regulation of cell morphogenesis	12	0.565657	0.0170794	12	0.505772	0.0152014	12	0.502525	0.0163933	12	0.559885	0.0118953
GO:0071481	cellular response to X-ray	12	0.566667	0.0430331	12	0.588889	0.0293972	12	0.611111	0.0425083	12	0.777778	0.012535
GO:2001022	positive regulation of response to DNA damage stimulus	12	0.566667	0.0276935	12	0.52037	0.026016	12	0.566667	0.0188522	12	0.509259	0.0221308
GO:0034244	negative regulation of transcription elongation from RNA polymerase II promoter	12	0.573232	0.0170762	12	0.506313	0.0197779	12	0.501263	0.0127121	12	0.510101	0.0202879
GO:1902857	positive regulation of non-motile cilium assembly	12	0.566919	0.0286181	12	0.52904	0.0204693	12	0.498737	0.0149735	12	0.506313	0.0104605
GO:0051279	regulation of release of sequestered calcium ion into cytosol	12	0.557407	0.0337747	12	0.5	0.0194384	12	0.516667	0.0263966	12	0.511111	0.0159498
GO:1901522	positive regulation of transcription from RNA polymerase II promoter involved in cellular response to chemical stimulus	12	0.577778	0.0341647	12	0.505556	0.0726869	12	0.522222	0.0455666	12	0.6	0.0426401
GO:0072126	positive regulation of glomerular mesangial cell proliferation	12	0.597222	0.066345	12	0.486111	0.0381514	12	0.541667	0.0584775	12	0.652778	0.056027
GO:0006518	peptide metabolic process	12	0.574242	0.0231999	12	0.515152	0.0341864	12	0.493939	0.0283827	12	0.563636	0.0265751
GO:0048536	spleen development	12	0.583113	0.0176971	12	0.564374	0.0179052	12	0.545414	0.0235944	12	0.530423	0.0128885
GO:0030889	negative regulation of B cell proliferation	12	0.589646	0.0178359	12	0.530303	0.0190196	12	0.536616	0.0204693	12	0.546717	0.0162008
GO:0006309	apoptotic DNA fragmentation	12	0.583333	0.040371	12	0.47619	0.0268608	12	0.464286	0.0301383	12	0.410714	0.0254444
GO:0019218	regulation of steroid metabolic process	12	0.583333	0.0440959	12	0.6	0.0369274	12	0.408333	0.0542976	12	0.441667	0.0416667
GO:0085020	protein K6-linked ubiquitination	12	0.558333	0.067933	12	0.425	0.0641081	12	0.525	0.0675603	12	0.333333	0.0541229
GO:0098911	regulation of ventricular cardiac muscle cell action potential	12	0.559524	0.0419107	12	0.43254	0.0432555	12	0.484127	0.0464626	12	0.519841	0.0295749
GO:0035520	monoubiquitinated protein deubiquitination	12	0.588889	0.0462997	12	0.494444	0.031203	12	0.583333	0.0442863	12	0.744444	0.0365456
GO:0033617	mitochondrial cytochrome c oxidase assembly	12	0.577342	0.014104	12	0.539216	0.0188419	12	0.533224	0.0228186	12	0.573529	0.0191253
GO:0007044	cell-substrate junction assembly	12	0.6	0.0738549	12	0.441667	0.0416667	12	0.55	0.0712444	12	0.516667	0.0505025
GO:0046718	viral entry into host cell	12	0.570833	0.0243065	12	0.547222	0.0157023	12	0.563194	0.0206037	12	0.436111	0.0264983
GO:0015986	proton motive force-driven ATP synthesis	12	0.610417	0.039901	12	0.586111	0.0337464	12	0.548611	0.0268043	12	0.532639	0.0205782
GO:0033085	negative regulation of T cell differentiation in thymus	12	0.569444	0.0479299	12	0.541667	0.0416667	12	0.402778	0.0521359	12	0.347222	0.0247745
GO:0051642	centrosome localization	12	0.577485	0.0145421	12	0.535088	0.0180461	12	0.476121	0.0166258	12	0.589181	0.0190739
GO:0010719	negative regulation of epithelial to mesenchymal transition	12	0.588889	0.0247459	12	0.508333	0.0169186	12	0.511905	0.0138646	12	0.504762	0.0163177
GO:0043401	steroid hormone mediated signaling pathway	12	0.583333	0.0561833	12	0.611111	0.0555556	12	0.472222	0.0609732	12	0.361111	0.0574183
GO:0030488	tRNA methylation	12	0.580256	0.0088212	12	0.551795	0.0139022	12	0.572821	0.0126175	12	0.540256	0.0156043
GO:0031167	rRNA methylation	12	0.572727	0.0125609	12	0.422727	0.0208899	12	0.492424	0.0236277	12	0.477273	0.0247325
GO:1900426	positive regulation of defense response to bacterium	12	0.541667	0.048396	12	0.591667	0.0583333	12	0.566667	0.0395684	12	0.558333	0.039807
GO:0006541	glutamine metabolic process	12	0.584402	0.0334191	12	0.510684	0.0192523	12	0.521368	0.0158858	12	0.558761	0.0173919
GO:0000737	DNA catabolic process, endonucleolytic	12	0.577381	0.0240116	12	0.485119	0.0250457	12	0.52381	0.0338625	12	0.404762	0.0177667
GO:0046500	S-adenosylmethionine metabolic process	12	0.577778	0.0404797	12	0.65	0.0185773	12	0.433333	0.0528641	12	0.555556	0.0206516
GO:0032780	negative regulation of ATP-dependent activity	12	0.559524	0.0305628	12	0.4375	0.032042	12	0.455357	0.0288692	12	0.440476	0.028603
GO:0061073	ciliary body morphogenesis	12	0.569444	0.066345	12	0.444444	0.0659473	12	0.513889	0.056027	12	0.236111	0.056027
GO:0046833	positive regulation of RNA export from nucleus	12	0.583333	0.0526247	12	0.511111	0.0610422	12	0.533333	0.0671698	12	0.572222	0.0528376
GO:0030949	positive regulation of vascular endothelial growth factor receptor signaling pathway	12	0.550595	0.0585623	12	0.514881	0.0361067	12	0.485119	0.0389394	12	0.52381	0.0308774
GO:0043388	positive regulation of DNA binding	12	0.579726	0.0103526	12	0.550505	0.00784656	12	0.536436	0.00819395	12	0.537518	0.0125742
GO:0010717	regulation of epithelial to mesenchymal transition	12	0.585185	0.0391008	12	0.594444	0.0284432	12	0.605556	0.032264	12	0.655556	0.0178324
GO:0051894	positive regulation of focal adhesion assembly	12	0.570954	0.0190287	12	0.527778	0.0116498	12	0.526872	0.00804575	12	0.526872	0.0129754
GO:0035721	intraciliary retrograde transport	12	0.574074	0.0393333	12	0.543981	0.0233054	12	0.550926	0.037273	12	0.518519	0.0288783
GO:0043631	RNA polyadenylation	12	0.594444	0.026538	12	0.561111	0.0301046	12	0.511111	0.0263789	12	0.522222	0.0229673
GO:0006164	purine nucleotide biosynthetic process	12	0.580702	0.018836	12	0.545614	0.0106124	12	0.538158	0.0186995	12	0.464035	0.0116042
GO:0031860	telomeric 3' overhang formation	12	0.597222	0.0630934	12	0.527778	0.0536282	12	0.430556	0.056027	12	0.75	0.0324375
GO:0034379	very-low-density lipoprotein particle assembly	12	0.56713	0.0249996	12	0.483796	0.0293053	12	0.537037	0.025663	12	0.481481	0.025663
GO:0072583	clathrin-dependent endocytosis	12	0.572917	0.0141222	12	0.468137	0.0111709	12	0.481618	0.0148307	12	0.503676	0.018996
GO:0090201	negative regulation of release of cytochrome c from mitochondria	12	0.587691	0.0169228	12	0.516885	0.016339	12	0.550109	0.0168341	12	0.484749	0.0145668
GO:0038166	angiotensin-activated signaling pathway	12	0.561111	0.0481708	12	0.588889	0.044064	12	0.566667	0.0371547	12	0.622222	0.0514656
GO:0032369	negative regulation of lipid transport	12	0.625	0.0591928	12	0.55	0.0773618	12	0.583333	0.0637625	12	0.541667	0.0416667
GO:0032288	myelin assembly	12	0.59127	0.0432555	12	0.511905	0.0337355	12	0.56746	0.0328758	12	0.43254	0.0230457
GO:0036035	osteoclast development	12	0.583333	0.0383805	12	0.361111	0.0401666	12	0.402778	0.032166	12	0.402778	0.0381514
GO:0043011	myeloid dendritic cell differentiation	12	0.566667	0.0278482	12	0.518182	0.0349233	12	0.584848	0.0229147	12	0.463636	0.0269029
GO:0071679	commissural neuron axon guidance	12	0.619048	0.0414471	12	0.539683	0.041585	12	0.543651	0.0505784	12	0.464286	0.0293807
GO:0021891	olfactory bulb interneuron development	12	0.597222	0.0694444	12	0.527778	0.0675239	12	0.527778	0.064332	12	0.569444	0.0521359
GO:0006401	RNA catabolic process	12	0.579365	0.0205348	12	0.513492	0.0148498	12	0.501587	0.0236599	12	0.493651	0.0135619
GO:0039702	viral budding via host ESCRT complex	12	0.654762	0.0238095	12	0.556548	0.0293121	12	0.553571	0.0312403	12	0.559524	0.0327012
GO:0034383	low-density lipoprotein particle clearance	12	0.585185	0.0231026	12	0.55	0.023391	12	0.577778	0.0263789	12	0.52963	0.0200697
GO:0060044	negative regulation of cardiac muscle cell proliferation	12	0.59707	0.0275335	12	0.59707	0.0172342	12	0.581502	0.0251775	12	0.517399	0.020084
GO:0090307	mitotic spindle assembly	12	0.578674	0.0103829	12	0.508781	0.00936447	12	0.533333	0.00719123	12	0.501075	0.0100521
GO:0035234	ectopic germ cell programmed cell death	12	0.605556	0.049549	12	0.5	0.0380501	12	0.466667	0.0376051	12	0.638889	0.0332912
GO:0060050	positive regulation of protein glycosylation	12	0.555556	0.0659473	12	0.236111	0.0521359	12	0.583333	0.0598117	12	0.444444	0.0374555
GO:0070192	chromosome organization involved in meiotic cell cycle	12	0.555556	0.0829114	12	0.319444	0.056027	12	0.527778	0.0734931	12	0.75	0.0561833
GO:0090666	scaRNA localization to Cajal body	12	0.566667	0.0395684	12	0.5	0.0564076	12	0.508333	0.0468045	12	0.466667	0.0333333
GO:0060397	growth hormone receptor signaling pathway via JAK-STAT	12	0.575	0.0478714	12	0.566667	0.0497468	12	0.408333	0.0499368	12	0.45	0.0288675
GO:2000679	positive regulation of transcription regulatory region DNA binding	12	0.590741	0.0291363	12	0.611111	0.0341099	12	0.527778	0.0366095	12	0.614815	0.0173719
GO:0002021	response to dietary excess	12	0.578704	0.0297753	12	0.525463	0.0185579	12	0.574074	0.0267777	12	0.548611	0.0187667
GO:0010972	negative regulation of G2/M transition of mitotic cell cycle	12	0.555556	0.0444444	12	0.422222	0.036082	12	0.5	0.0312479	12	0.661111	0.0481708
GO:0032364	oxygen homeostasis	12	0.583333	0.0726483	12	0.641667	0.052884	12	0.691667	0.0416667	12	0.641667	0.0259905
GO:0033014	tetrapyrrole biosynthetic process	12	0.608333	0.0596179	12	0.625	0.0410561	12	0.6	0.0662868	12	0.541667	0.0434468
GO:0050771	negative regulation of axonogenesis	12	0.575926	0.0178237	12	0.544444	0.0143444	12	0.488889	0.0164122	12	0.481481	0.0107111
GO:0035694	mitochondrial protein catabolic process	12	0.527778	0.0451025	12	0.347222	0.0724114	12	0.5	0.0648749	12	0.486111	0.0596649
GO:0051057	positive regulation of small GTPase mediated signal transduction	12	0.583333	0.0427387	12	0.366667	0.0553532	12	0.516667	0.0442863	12	0.472222	0.0515473
GO:0000050	urea cycle	12	0.597222	0.0328849	12	0.525463	0.0346098	12	0.511574	0.0302862	12	0.462963	0.0319533
GO:0044255	cellular lipid metabolic process	12	0.569829	0.0247691	12	0.546772	0.0191752	12	0.551383	0.0175251	12	0.535573	0.0299106
GO:0006287	base-excision repair, gap-filling	12	0.597222	0.0381514	12	0.513889	0.056027	12	0.555556	0.0473779	12	0.527778	0.0345323
GO:0007398	ectoderm development	12	0.588889	0.0293972	12	0.533333	0.0272166	12	0.511111	0.0413031	12	0.527778	0.0252374
GO:0051492	regulation of stress fiber assembly	12	0.568182	0.0200332	12	0.542424	0.0146473	12	0.504545	0.0272383	12	0.483333	0.0242553
GO:0001763	morphogenesis of a branching structure	12	0.595238	0.0271787	12	0.531746	0.0309237	12	0.507937	0.0300789	12	0.579365	0.026104
GO:0034727	piecemeal microautophagy of the nucleus	12	0.566667	0.0256235	12	0.525	0.0304636	12	0.491667	0.0416667	12	0.533333	0.0256235
GO:0060043	regulation of cardiac muscle cell proliferation	12	0.616667	0.0767062	12	0.508333	0.067933	12	0.633333	0.0432283	12	0.391667	0.039807
GO:0046579	positive regulation of Ras protein signal transduction	12	0.578571	0.0378078	12	0.45	0.0265811	12	0.450794	0.0315288	12	0.448413	0.0275542
GO:0006418	tRNA aminoacylation for protein translation	12	0.580177	0.0167485	12	0.529987	0.0116932	12	0.545612	0.0113791	12	0.479956	0.00975093
GO:0050995	negative regulation of lipid catabolic process	12	0.574242	0.0301477	12	0.539394	0.0172391	12	0.530303	0.0130178	12	0.563636	0.0203894
GO:0110104	mRNA alternative polyadenylation	12	0.597222	0.056027	12	0.736111	0.066345	12	0.625	0.0714361	12	0.694444	0.0574183
GO:0006360	transcription by RNA polymerase I	12	0.574405	0.034182	12	0.556548	0.0272625	12	0.520833	0.023036	12	0.467262	0.0198841
GO:0045779	negative regulation of bone resorption	12	0.57037	0.0282066	12	0.494444	0.0273708	12	0.427778	0.0157432	12	0.503704	0.0157926
GO:0008340	determination of adult lifespan	12	0.57846	0.0137422	12	0.505848	0.0152105	12	0.511696	0.0115286	12	0.495127	0.0105385
GO:0071397	cellular response to cholesterol	12	0.595085	0.0431158	12	0.521368	0.0385693	12	0.542735	0.030614	12	0.508547	0.0274395
GO:0045824	negative regulation of innate immune response	12	0.565476	0.0210065	12	0.535714	0.0263767	12	0.497024	0.0188871	12	0.520833	0.0172843
GO:0006646	phosphatidylethanolamine biosynthetic process	12	0.565476	0.0287714	12	0.547619	0.0435934	12	0.544643	0.0308121	12	0.5625	0.0340877
GO:0035418	protein localization to synapse	12	0.576389	0.0309858	12	0.50463	0.0341636	12	0.569444	0.0316161	12	0.662037	0.017039
GO:0038066	p38MAPK cascade	12	0.577381	0.0307205	12	0.568452	0.034182	12	0.547619	0.0212353	12	0.467262	0.0279624
GO:0002720	positive regulation of cytokine production involved in immune response	12	0.559524	0.02879	12	0.595238	0.0312918	12	0.543651	0.0459514	12	0.456349	0.0333943
GO:0000731	DNA synthesis involved in DNA repair	12	0.559524	0.0406625	12	0.571429	0.0321048	12	0.515873	0.0314743	12	0.575397	0.0399522
GO:0090324	negative regulation of oxidative phosphorylation	12	0.583333	0.0329524	12	0.522222	0.0517917	12	0.505556	0.0380132	12	0.644444	0.0451957
GO:0043651	linoleic acid metabolic process	12	0.569697	0.022529	12	0.50303	0.0252544	12	0.528788	0.0217513	12	0.495455	0.0249342
GO:0002092	positive regulation of receptor internalization	12	0.594227	0.0337655	12	0.520153	0.0181946	12	0.505447	0.0259616	12	0.54793	0.0172519
GO:0043116	negative regulation of vascular permeability	12	0.587121	0.0381818	12	0.511364	0.026646	12	0.521465	0.02004	12	0.445707	0.0179332
GO:0032402	melanosome transport	12	0.561869	0.0228005	12	0.551768	0.0206385	12	0.568182	0.0221066	12	0.532828	0.0240171
GO:0016075	rRNA catabolic process	12	0.562121	0.0303959	12	0.527273	0.0260035	12	0.531818	0.0311822	12	0.519697	0.0287008
GO:1990542	mitochondrial transmembrane transport	12	0.533333	0.0631656	12	0.441667	0.0645008	12	0.533333	0.0527046	12	0.541667	0.035799
GO:1901800	positive regulation of proteasomal protein catabolic process	12	0.585185	0.0257086	12	0.540741	0.0295031	12	0.527778	0.0263966	12	0.540741	0.0261415
GO:0010043	response to zinc ion	12	0.583333	0.0227736	12	0.516484	0.0185467	12	0.610806	0.0177635	12	0.537546	0.0173466
GO:1900153	positive regulation of nuclear-transcribed mRNA catabolic process, deadenylation-dependent decay	12	0.590909	0.0403466	12	0.510101	0.0350571	12	0.498737	0.036711	12	0.483586	0.0420131
GO:0021756	striatum development	12	0.539352	0.0443784	12	0.511574	0.0212041	12	0.511574	0.0314229	12	0.523148	0.0159766
GO:0021675	nerve development	12	0.594444	0.0340688	12	0.516667	0.0284432	12	0.553704	0.0313624	12	0.551852	0.0294396
GO:1902035	positive regulation of hematopoietic stem cell proliferation	12	0.572222	0.0224108	12	0.611111	0.0229673	12	0.561111	0.0289645	12	0.644444	0.0170824
GO:0048668	collateral sprouting	12	0.553571	0.036649	12	0.511905	0.0384085	12	0.5625	0.0314331	12	0.514881	0.0167159
GO:0045541	negative regulation of cholesterol biosynthetic process	12	0.569444	0.0596649	12	0.361111	0.0401666	12	0.444444	0.0720472	12	0.375	0.0584775
GO:0010745	negative regulation of macrophage derived foam cell differentiation	12	0.581019	0.028083	12	0.516204	0.0344405	12	0.472222	0.0388347	12	0.481481	0.0227662
GO:0045744	negative regulation of G protein-coupled receptor signaling pathway	12	0.564815	0.0276371	12	0.49537	0.0166924	12	0.50463	0.0285731	12	0.574074	0.0200347
GO:0000375	RNA splicing, via transesterification reactions	12	0.565476	0.0377743	12	0.491071	0.0326396	12	0.497024	0.019392	12	0.502976	0.0212921
GO:0017183	peptidyl-diphthamide biosynthetic process from peptidyl-histidine	12	0.544444	0.0214513	12	0.538889	0.019172	12	0.483333	0.0185773	12	0.494444	0.0208544
GO:0060325	face morphogenesis	12	0.580616	0.011354	12	0.517512	0.0202166	12	0.518418	0.017953	12	0.534722	0.0170379
GO:0014898	cardiac muscle hypertrophy in response to stress	12	0.593939	0.0190342	12	0.559091	0.0292767	12	0.578788	0.023773	12	0.492424	0.0138791
GO:0034392	negative regulation of smooth muscle cell apoptotic process	12	0.568452	0.0242618	12	0.511905	0.0264986	12	0.5	0.0274538	12	0.449405	0.0269057
GO:0072332	intrinsic apoptotic signaling pathway by p53 class mediator	12	0.572368	0.0281954	12	0.560965	0.0187592	12	0.503947	0.0284916	12	0.521053	0.01437
GO:0098957	anterograde axonal transport of mitochondrion	12	0.597222	0.0630934	12	0.722222	0.0313376	12	0.611111	0.0592224	12	0.5	0.0502519
GO:0045916	negative regulation of complement activation	12	0.555556	0.0427059	12	0.638889	0.0401666	12	0.513889	0.0596649	12	0.666667	0.0680414
GO:1902462	positive regulation of mesenchymal stem cell proliferation	12	0.597222	0.0479299	12	0.458333	0.0362662	12	0.458333	0.0299059	12	0.444444	0.0313376
GO:0060335	positive regulation of interferon-gamma-mediated signaling pathway	12	0.594444	0.0474667	12	0.655556	0.0356123	12	0.566667	0.0460566	12	0.583333	0.0273708
GO:0006414	translational elongation	12	0.587691	0.0200075	12	0.586057	0.0166893	12	0.537582	0.015394	12	0.537582	0.0159515
GO:0006739	NADP metabolic process	12	0.575926	0.0535642	12	0.516667	0.0567959	12	0.451852	0.0426694	12	0.446296	0.0347573
GO:0097242	amyloid-beta clearance	12	0.571429	0.0219806	12	0.517857	0.0250618	12	0.52381	0.0257589	12	0.535714	0.0158505
GO:0010760	negative regulation of macrophage chemotaxis	12	0.555556	0.087841	12	0.458333	0.0684269	12	0.638889	0.064332	12	0.458333	0.0507726
GO:0036353	histone H2A-K119 monoubiquitination	12	0.556548	0.0399197	12	0.419643	0.0446429	12	0.508929	0.0220355	12	0.372024	0.0429514
GO:0009303	rRNA transcription	12	0.569444	0.0274392	12	0.550505	0.0168197	12	0.506313	0.0236246	12	0.545455	0.0232193
GO:0045603	positive regulation of endothelial cell differentiation	12	0.568452	0.034182	12	0.547619	0.0429232	12	0.53869	0.0254286	12	0.547619	0.0299238
GO:0043549	regulation of kinase activity	12	0.575	0.0697669	12	0.633333	0.0689019	12	0.591667	0.0712	12	0.783333	0.034451
GO:0051918	negative regulation of fibrinolysis	12	0.633333	0.055505	12	0.6	0.0389249	12	0.541667	0.0451569	12	0.583333	0.0365839
GO:1904261	positive regulation of basement membrane assembly involved in embryonic body morphogenesis	12	0.608333	0.0763349	12	0.616667	0.0613402	12	0.483333	0.0637625	12	0.8	0.0275241
GO:2000574	regulation of microtubule motor activity	12	0.569444	0.0433175	12	0.583333	0.0753778	12	0.597222	0.0521359	12	0.708333	0.0714361
GO:2000144	positive regulation of DNA-templated transcription, initiation	12	0.605556	0.0452887	12	0.555556	0.0387805	12	0.572222	0.0521964	12	0.638889	0.031203
GO:0032606	type I interferon production	12	0.577778	0.0436803	12	0.533333	0.0366988	12	0.561111	0.053471	12	0.588889	0.0229673
GO:0036289	peptidyl-serine autophosphorylation	12	0.559524	0.0242563	12	0.47619	0.0281108	12	0.555556	0.0353314	12	0.555556	0.0411698
GO:0051901	positive regulation of mitochondrial depolarization	12	0.583333	0.0398086	12	0.515873	0.0430065	12	0.503968	0.0353922	12	0.539683	0.0270731
GO:0033132	negative regulation of glucokinase activity	12	0.575	0.0808337	12	0.491667	0.0690392	12	0.516667	0.0767062	12	0.516667	0.0672324
GO:0042325	regulation of phosphorylation	12	0.584402	0.0254685	12	0.542735	0.0168741	12	0.525641	0.0249019	12	0.487179	0.0275603
GO:2001241	positive regulation of extrinsic apoptotic signaling pathway in absence of ligand	12	0.586364	0.0321315	12	0.560606	0.0367632	12	0.501515	0.0234148	12	0.540909	0.013264
GO:0043652	engulfment of apoptotic cell	12	0.560185	0.0421317	12	0.50463	0.0440313	12	0.532407	0.044296	12	0.560185	0.0448208
GO:0002735	positive regulation of myeloid dendritic cell cytokine production	12	0.566667	0.0430331	12	0.427778	0.031203	12	0.466667	0.0418431	12	0.444444	0.0444444
GO:0099149	regulation of postsynaptic neurotransmitter receptor internalization	12	0.588194	0.0286013	12	0.58125	0.0270445	12	0.590278	0.019512	12	0.525	0.0150406
GO:1900746	regulation of vascular endothelial growth factor signaling pathway	12	0.625	0.0629153	12	0.591667	0.0514315	12	0.541667	0.0621074	12	0.608333	0.0312815
GO:0071704	organic substance metabolic process	12	0.616667	0.0489795	12	0.633333	0.0655204	12	0.55	0.0583874	12	0.591667	0.028758
GO:0097193	intrinsic apoptotic signaling pathway	12	0.585784	0.0221391	12	0.488358	0.0137101	12	0.534926	0.0197492	12	0.522059	0.0147615
GO:1902414	protein localization to cell junction	12	0.587963	0.0275312	12	0.49537	0.0356703	12	0.583333	0.0290129	12	0.560185	0.0266684
GO:0016241	regulation of macroautophagy	12	0.577778	0.049464	12	0.488889	0.0533922	12	0.527778	0.0474667	12	0.477778	0.0160666
GO:0002181	cytoplasmic translation	12	0.594974	0.0185128	12	0.521164	0.0240427	12	0.518915	0.0278847	12	0.51336	0.0238147
GO:0051353	positive regulation of oxidoreductase activity	12	0.555556	0.023689	12	0.533333	0.0393551	12	0.45	0.0377168	12	0.5	0.0323074
GO:0070723	response to cholesterol	12	0.605556	0.0301046	12	0.477778	0.044064	12	0.477778	0.0462997	12	0.638889	0.0437765
GO:0006497	protein lipidation	12	0.562121	0.0464334	12	0.486364	0.0309403	12	0.466667	0.0231864	12	0.489394	0.0162096
GO:0060396	growth hormone receptor signaling pathway	12	0.575397	0.0505784	12	0.575397	0.0403799	12	0.515873	0.0426052	12	0.527778	0.0661748
GO:0099054	presynapse assembly	12	0.555556	0.0385851	12	0.5	0.0278035	12	0.65873	0.0365268	12	0.539683	0.031746
GO:0032466	negative regulation of cytokinesis	12	0.638889	0.0675239	12	0.458333	0.0584775	12	0.486111	0.0381514	12	0.569444	0.0433175
GO:0046931	pore complex assembly	12	0.57326	0.0327676	12	0.482601	0.0263145	12	0.529304	0.0306916	12	0.521062	0.0224906
GO:0048732	gland development	12	0.541667	0.0619717	12	0.472222	0.0574183	12	0.527778	0.0763028	12	0.402778	0.056027
GO:0032736	positive regulation of interleukin-13 production	12	0.56746	0.0271523	12	0.543651	0.0498945	12	0.52381	0.0493899	12	0.440476	0.0327012
GO:0003192	mitral valve formation	12	0.638889	0.0841709	12	0.555556	0.0829114	12	0.555556	0.0776695	12	0.486111	0.0433175
GO:0150093	amyloid-beta clearance by transcytosis	12	0.559524	0.0256336	12	0.511905	0.0342409	12	0.440476	0.0235374	12	0.626984	0.0286155
GO:0071372	cellular response to follicle-stimulating hormone stimulus	12	0.6	0.0603023	12	0.475	0.0565752	12	0.575	0.0445941	12	0.566667	0.0256235
GO:0000076	DNA replication checkpoint signaling	12	0.566667	0.0395684	12	0.483333	0.0440959	12	0.491667	0.0416667	12	0.5	0.0246183
GO:0090166	Golgi disassembly	12	0.544444	0.0624059	12	0.555556	0.0480834	12	0.527778	0.0437765	12	0.433333	0.0495773
GO:0006405	RNA export from nucleus	12	0.583333	0.0317657	12	0.540909	0.0240132	12	0.560606	0.0253039	12	0.525758	0.0298135
GO:0031442	positive regulation of mRNA 3'-end processing	12	0.527778	0.0599991	12	0.433333	0.0397805	12	0.45	0.0419435	12	0.288889	0.0263789
GO:0060712	spongiotrophoblast layer development	12	0.608333	0.067933	12	0.408333	0.035799	12	0.491667	0.0336162	12	0.491667	0.0312815
GO:0017015	regulation of transforming growth factor beta receptor signaling pathway	12	0.58254	0.0209325	12	0.476984	0.0156606	12	0.53254	0.0194212	12	0.542063	0.0193148
GO:0071257	cellular response to electrical stimulus	12	0.603175	0.0411698	12	0.527778	0.0301502	12	0.583333	0.0490846	12	0.34127	0.0153223
GO:1903373	positive regulation of endoplasmic reticulum tubular network organization	12	0.555556	0.0626751	12	0.430556	0.0479299	12	0.361111	0.0609732	12	0.333333	0.0458735
GO:0015760	glucose-6-phosphate transport	12	0.566667	0.0512471	12	0.533333	0.0481999	12	0.625	0.0629153	12	0.458333	0.0416667
GO:0001825	blastocyst formation	12	0.578722	0.0120405	12	0.513505	0.0240596	12	0.540184	0.0189579	12	0.463439	0.0153247
GO:0043171	peptide catabolic process	12	0.55303	0.0260102	12	0.502525	0.0254924	12	0.484848	0.0263754	12	0.52904	0.0258733
GO:0032400	melanosome localization	12	0.555556	0.0803332	12	0.5	0.0739688	12	0.666667	0.0648749	12	0.402778	0.0596649
GO:0061564	axon development	12	0.56713	0.0245275	12	0.474537	0.0158388	12	0.481481	0.0269951	12	0.49537	0.0173786
GO:0031098	stress-activated protein kinase signaling cascade	12	0.580159	0.0174456	12	0.550794	0.0152774	12	0.563492	0.0224835	12	0.561111	0.027629
GO:0008625	extrinsic apoptotic signaling pathway via death domain receptors	12	0.578644	0.0274429	12	0.531385	0.022068	12	0.506494	0.0151936	12	0.497475	0.0146848
GO:1905050	positive regulation of metallopeptidase activity	12	0.555556	0.0501401	12	0.555556	0.0508072	12	0.622222	0.0473779	12	0.427778	0.0452887
GO:0043045	DNA methylation involved in embryo development	12	0.541667	0.0547607	12	0.527778	0.0574183	12	0.513889	0.08066	12	0.708333	0.0507726
GO:0061178	regulation of insulin secretion involved in cellular response to glucose stimulus	12	0.607906	0.0388307	12	0.474359	0.0341759	12	0.511752	0.0336789	12	0.474359	0.0191334
GO:0030217	T cell differentiation	12	0.582718	0.0199466	12	0.530378	0.0218844	12	0.502053	0.0165333	12	0.515599	0.00873105
GO:0090110	COPII-coated vesicle cargo loading	12	0.564103	0.0199615	12	0.568376	0.0198573	12	0.525641	0.0186055	12	0.526709	0.0315405
GO:0051145	smooth muscle cell differentiation	12	0.578755	0.0202145	12	0.490842	0.021273	12	0.507326	0.0191692	12	0.454212	0.0160808
GO:0000002	mitochondrial genome maintenance	12	0.563636	0.0343083	12	0.574242	0.0178283	12	0.565152	0.0241519	12	0.559091	0.0199078
GO:0039536	negative regulation of RIG-I signaling pathway	12	0.571429	0.0766491	12	0.456349	0.0618821	12	0.595238	0.0448319	12	0.559524	0.0220294
GO:0030950	establishment or maintenance of actin cytoskeleton polarity	12	0.594444	0.0422103	12	0.533333	0.0376051	12	0.572222	0.049549	12	0.472222	0.0208544
GO:1903202	negative regulation of oxidative stress-induced cell death	12	0.575	0.0652791	12	0.633333	0.0666667	12	0.625	0.0391675	12	0.541667	0.0434468
GO:0090611	ubiquitin-independent protein catabolic process via the multivesicular body sorting pathway	12	0.558333	0.035799	12	0.508333	0.039807	12	0.55	0.0379393	12	0.458333	0.0259905
GO:0032434	regulation of proteasomal ubiquitin-dependent protein catabolic process	12	0.578283	0.0288828	12	0.539141	0.0266025	12	0.587121	0.0259181	12	0.518939	0.0121047
GO:0032480	negative regulation of type I interferon production	12	0.574405	0.0371618	12	0.497024	0.0279624	12	0.526786	0.0487801	12	0.473214	0.029202
GO:0060056	mammary gland involution	12	0.625	0.0684269	12	0.486111	0.0381514	12	0.541667	0.0416667	12	0.75	0.0435194
GO:0048193	Golgi vesicle transport	12	0.575	0.0193268	12	0.496528	0.0138936	12	0.513889	0.0227371	12	0.553472	0.00986324
GO:0015734	taurine transport	12	0.577778	0.0570506	12	0.644444	0.0222222	12	0.533333	0.0284268	12	0.655556	0.0425083
GO:0001967	suckling behavior	12	0.592593	0.0264262	12	0.52037	0.0287485	12	0.52037	0.030146	12	0.557407	0.0246879
GO:0045926	negative regulation of growth	12	0.555556	0.0491574	12	0.571429	0.0406097	12	0.563492	0.0355737	12	0.503968	0.03635
GO:0042953	lipoprotein transport	12	0.582265	0.0251239	12	0.549145	0.0213966	12	0.571581	0.0167351	12	0.502137	0.0193813
GO:0007191	adenylate cyclase-activating dopamine receptor signaling pathway	12	0.55	0.0891883	12	0.425	0.0880126	12	0.466667	0.0948151	12	0.441667	0.0556754
GO:0046598	positive regulation of viral entry into host cell	12	0.597222	0.0270312	12	0.611111	0.0329736	12	0.56713	0.0282904	12	0.590278	0.025155
GO:0008211	glucocorticoid metabolic process	12	0.6	0.0460566	12	0.625	0.0641081	12	0.583333	0.0405144	12	0.633333	0.0449467
GO:0031076	embryonic camera-type eye development	12	0.56713	0.0282904	12	0.534722	0.023965	12	0.50463	0.0275312	12	0.462963	0.02061
GO:0055089	fatty acid homeostasis	12	0.585165	0.0199316	12	0.554029	0.00931843	12	0.532051	0.0132848	12	0.533883	0.020084
GO:0061032	visceral serous pericardium development	12	0.605556	0.0577107	12	0.716667	0.0203091	12	0.5	0.0422435	12	0.694444	0.0301046
GO:0006661	phosphatidylinositol biosynthetic process	12	0.57197	0.0179977	12	0.482323	0.0210866	12	0.540404	0.0245542	12	0.464646	0.0178237
GO:0008295	spermidine biosynthetic process	12	0.541667	0.0507726	12	0.513889	0.0630934	12	0.444444	0.0659473	12	0.388889	0.0516289
GO:0045765	regulation of angiogenesis	12	0.568903	0.0137357	12	0.453463	0.0146525	12	0.518038	0.0113955	12	0.491703	0.0206958
GO:0010800	positive regulation of peptidyl-threonine phosphorylation	12	0.590414	0.0256228	12	0.583878	0.0245126	12	0.610566	0.0231564	12	0.477124	0.0190214
GO:0044828	negative regulation by host of viral genome replication	12	0.587302	0.0372255	12	0.583333	0.0384922	12	0.603175	0.0447679	12	0.492063	0.0289141
GO:0034115	negative regulation of heterotypic cell-cell adhesion	12	0.572222	0.0342877	12	0.577778	0.036082	12	0.577778	0.0387805	12	0.566667	0.0343286
GO:0010587	miRNA catabolic process	12	0.575	0.0350865	12	0.55	0.0398862	12	0.558333	0.0336162	12	0.566667	0.0466017
GO:0060088	auditory receptor cell stereocilium organization	12	0.578788	0.0206134	12	0.509091	0.0266692	12	0.495455	0.018199	12	0.478788	0.0133032
GO:0042476	odontogenesis	12	0.577991	0.0178163	12	0.520299	0.0183669	12	0.510684	0.0295586	12	0.551282	0.0234601
GO:0090344	negative regulation of cell aging	12	0.569444	0.032166	12	0.666667	0.0580259	12	0.638889	0.0401666	12	0.638889	0.0451025
GO:0000462	maturation of SSU-rRNA from tricistronic rRNA transcript (SSU-rRNA, 5.8S rRNA, LSU-rRNA)	12	0.595	0.0151396	12	0.514167	0.013353	12	0.529167	0.0162323	12	0.518333	0.0124553
GO:0009083	branched-chain amino acid catabolic process	12	0.585185	0.0318213	12	0.564815	0.0347573	12	0.588889	0.0214513	12	0.557407	0.0257267
GO:1904706	negative regulation of vascular associated smooth muscle cell proliferation	12	0.606481	0.0275312	12	0.541667	0.0335884	12	0.539352	0.0395001	12	0.525463	0.025463
GO:0042994	cytoplasmic sequestering of transcription factor	12	0.565476	0.0287714	12	0.535714	0.0288273	12	0.526786	0.0264225	12	0.52381	0.0338625
GO:0070212	protein poly-ADP-ribosylation	12	0.598214	0.0308121	12	0.589286	0.0178571	12	0.508929	0.0267857	12	0.672619	0.0144694
GO:0015693	magnesium ion transport	12	0.585185	0.0238986	12	0.583333	0.0385992	12	0.612963	0.0251384	12	0.566667	0.0224733
GO:0045780	positive regulation of bone resorption	12	0.581699	0.0259075	12	0.519608	0.0304179	12	0.527233	0.0229017	12	0.541939	0.0183187
GO:1902236	negative regulation of endoplasmic reticulum stress-induced intrinsic apoptotic signaling pathway	12	0.586508	0.0223494	12	0.538889	0.0179503	12	0.557937	0.0192435	12	0.533333	0.0209051
GO:0045602	negative regulation of endothelial cell differentiation	12	0.598214	0.032042	12	0.5625	0.0340877	12	0.568452	0.0427258	12	0.574405	0.0238602
GO:0036465	synaptic vesicle recycling	12	0.597222	0.056027	12	0.513889	0.0596649	12	0.347222	0.0381514	12	0.777778	0.0516289
GO:0042573	retinoic acid metabolic process	12	0.598148	0.0320702	12	0.52037	0.0255809	12	0.568519	0.0258718	12	0.561111	0.04012
GO:0042326	negative regulation of phosphorylation	12	0.581944	0.0173118	12	0.565972	0.0167441	12	0.525694	0.0223432	12	0.567361	0.0152304
GO:0061333	renal tubule morphogenesis	12	0.6	0.0443813	12	0.591667	0.028758	12	0.566667	0.0541229	12	0.458333	0.0434468
GO:0070266	necroptotic process	12	0.604701	0.040629	12	0.541667	0.0259847	12	0.488248	0.0312231	12	0.610043	0.0238004
GO:0006102	isocitrate metabolic process	12	0.555556	0.0370034	12	0.544444	0.0270096	12	0.505556	0.026538	12	0.527778	0.023866
GO:0006306	DNA methylation	12	0.603486	0.0246179	12	0.563181	0.0195886	12	0.593137	0.0179919	12	0.578976	0.0200075
GO:0060501	positive regulation of epithelial cell proliferation involved in lung morphogenesis	12	0.55	0.0435194	12	0.45	0.0313823	12	0.491667	0.035799	12	0.433333	0.0432283
GO:0035584	calcium-mediated signaling using intracellular calcium source	12	0.587121	0.0211106	12	0.536616	0.0174415	12	0.542929	0.0166639	12	0.556818	0.0116657
GO:0042796	snRNA transcription by RNA polymerase III	12	0.577381	0.0322549	12	0.473214	0.0368134	12	0.517857	0.0299776	12	0.532738	0.0299641
GO:0097421	liver regeneration	12	0.562963	0.0309874	12	0.577778	0.030089	12	0.52963	0.0359608	12	0.594444	0.0229061
GO:0050732	negative regulation of peptidyl-tyrosine phosphorylation	12	0.57963	0.0300216	12	0.466667	0.0238464	12	0.481481	0.0190169	12	0.446296	0.0123723
GO:0048715	negative regulation of oligodendrocyte differentiation	12	0.585185	0.045553	12	0.509259	0.0288783	12	0.507407	0.0380829	12	0.592593	0.0374389
GO:0034551	mitochondrial respiratory chain complex III assembly	12	0.581481	0.0385709	12	0.518519	0.0372385	12	0.496296	0.0257086	12	0.548148	0.0350654
GO:0000290	deadenylation-dependent decapping of nuclear-transcribed mRNA	12	0.571759	0.0332312	12	0.569444	0.0445154	12	0.578704	0.0448208	12	0.597222	0.0325274
GO:0042178	xenobiotic catabolic process	12	0.5625	0.0662237	12	0.530093	0.0630896	12	0.564815	0.0614824	12	0.506944	0.0373187
GO:0035330	regulation of hippo signaling	12	0.583333	0.0882394	12	0.472222	0.0890308	12	0.597222	0.0972222	12	0.583333	0.0598117
GO:1904825	protein localization to microtubule plus-end	12	0.541667	0.0584775	12	0.361111	0.0536282	12	0.458333	0.0619717	12	0.180556	0.0381514
GO:1902807	negative regulation of cell cycle G1/S phase transition	12	0.583333	0.0534185	12	0.5	0.0492366	12	0.475	0.0391675	12	0.5	0.0369274
GO:0051156	glucose 6-phosphate metabolic process	12	0.564815	0.0310251	12	0.537037	0.0488759	12	0.460648	0.0347783	12	0.523148	0.0195922
GO:0019048	modulation by virus of host process	12	0.583333	0.0725324	12	0.75	0.0523038	12	0.763889	0.0694444	12	0.611111	0.0990981
GO:0006689	ganglioside catabolic process	12	0.566667	0.0528641	12	0.383333	0.0319142	12	0.455556	0.0491225	12	0.566667	0.0209215
GO:1904262	negative regulation of TORC1 signaling	12	0.557143	0.0326039	12	0.530159	0.0215631	12	0.511111	0.0262484	12	0.525397	0.0276134
GO:1903553	positive regulation of extracellular exosome assembly	12	0.583333	0.0481125	12	0.472222	0.0980306	12	0.486111	0.0521359	12	0.305556	0.0536282
GO:0033523	histone H2B ubiquitination	12	0.569444	0.0276724	12	0.467593	0.0260025	12	0.511574	0.0310487	12	0.474537	0.025463
GO:1990253	cellular response to leucine starvation	12	0.560185	0.01836	12	0.506944	0.0292387	12	0.506944	0.0211121	12	0.506944	0.016083
GO:0045792	negative regulation of cell size	12	0.575926	0.0312429	12	0.481481	0.0268475	12	0.511111	0.0413031	12	0.468519	0.0274163
GO:0070129	regulation of mitochondrial translation	12	0.574405	0.0258058	12	0.595238	0.0318023	12	0.556548	0.0172843	12	0.511905	0.0282631
GO:0006337	nucleosome disassembly	12	0.579545	0.0246102	12	0.512626	0.0165592	12	0.535354	0.023689	12	0.546717	0.0164141
GO:0000183	rDNA heterochromatin assembly	12	0.56746	0.0358743	12	0.563492	0.0413779	12	0.480159	0.0323491	12	0.56746	0.049549
GO:0060711	labyrinthine layer development	12	0.583333	0.030245	12	0.541667	0.0200655	12	0.550595	0.0279624	12	0.497024	0.0258058
GO:0002237	response to molecule of bacterial origin	12	0.583333	0.0424706	12	0.598214	0.0202054	12	0.520833	0.0358381	12	0.5	0.0278035
GO:0060445	branching involved in salivary gland morphogenesis	12	0.577381	0.0263156	12	0.473214	0.0323422	12	0.5625	0.0298565	12	0.559524	0.056355
GO:0070131	positive regulation of mitochondrial translation	12	0.574074	0.0151334	12	0.498366	0.015373	12	0.517974	0.0184886	12	0.48366	0.0184689
GO:0015722	canalicular bile acid transport	12	0.566667	0.0655204	12	0.566667	0.055505	12	0.575	0.075	12	0.591667	0.0416667
GO:0006707	cholesterol catabolic process	12	0.589286	0.0321549	12	0.598214	0.0314331	12	0.630952	0.0352605	12	0.660714	0.0242784
GO:0042770	signal transduction in response to DNA damage	12	0.559524	0.0305277	12	0.464286	0.0337355	12	0.484127	0.0233236	12	0.488095	0.0249544
GO:0032967	positive regulation of collagen biosynthetic process	12	0.580409	0.0162422	12	0.524366	0.0210769	12	0.495614	0.0200668	12	0.461014	0.0159477
GO:0007088	regulation of mitotic nuclear division	12	0.583333	0.0342877	12	0.572222	0.035362	12	0.524074	0.0483517	12	0.527778	0.0465917
GO:0030490	maturation of SSU-rRNA	12	0.578755	0.0225262	12	0.510073	0.0111918	12	0.5	0.0135603	12	0.509158	0.0148381
GO:0097484	dendrite extension	12	0.583333	0.0556457	12	0.599206	0.0432555	12	0.535714	0.0524678	12	0.515873	0.0543046
GO:0045719	negative regulation of glycogen biosynthetic process	12	0.583333	0.0324375	12	0.5	0.0410305	12	0.513889	0.0381514	12	0.555556	0.0313376
GO:0071493	cellular response to UV-B	12	0.588889	0.0607658	12	0.622222	0.0436803	12	0.566667	0.0445705	12	0.577778	0.0459346
GO:0042921	glucocorticoid receptor signaling pathway	12	0.555556	0.0803332	12	0.5	0.0739688	12	0.5	0.0580259	12	0.388889	0.0313376
GO:1902036	regulation of hematopoietic stem cell differentiation	12	0.619048	0.0472569	12	0.527778	0.0557485	12	0.575397	0.064332	12	0.496032	0.0265121
GO:0034472	snRNA 3'-end processing	12	0.578704	0.0253191	12	0.578704	0.024853	12	0.56713	0.0297016	12	0.474537	0.0420796
GO:0050869	negative regulation of B cell activation	12	0.597222	0.0381514	12	0.527778	0.0451025	12	0.666667	0.0410305	12	0.472222	0.0536282
GO:0042976	activation of Janus kinase activity	12	0.572222	0.026538	12	0.644444	0.0276258	12	0.55	0.0319142	12	0.488889	0.0206516
GO:0006978	DNA damage response, signal transduction by p53 class mediator resulting in transcription of p21 class mediator	12	0.597222	0.0466944	12	0.594907	0.0314229	12	0.4375	0.0242077	12	0.592593	0.0357521
GO:0034375	high-density lipoprotein particle remodeling	12	0.584848	0.0203689	12	0.574242	0.0234148	12	0.534848	0.0172573	12	0.592424	0.0277243
GO:0051346	negative regulation of hydrolase activity	12	0.591667	0.0514315	12	0.55	0.05	12	0.541667	0.0608753	12	0.691667	0.0336162
GO:2000767	positive regulation of cytoplasmic translation	12	0.533333	0.0449467	12	0.516667	0.0588183	12	0.541667	0.0596179	12	0.45	0.0417424
GO:0051222	positive regulation of protein transport	12	0.566667	0.0568535	12	0.533333	0.0466017	12	0.466667	0.0497468	12	0.433333	0.0449467
GO:0006621	protein retention in ER lumen	12	0.561111	0.0405836	12	0.561111	0.050224	12	0.566667	0.0414388	12	0.483333	0.0185773
GO:0050848	regulation of calcium-mediated signaling	12	0.579365	0.026104	12	0.47619	0.0321048	12	0.52381	0.0356541	12	0.5	0.0170891
GO:0070989	oxidative demethylation	12	0.584848	0.0244993	12	0.531818	0.0222821	12	0.528788	0.0157393	12	0.548485	0.0254027
GO:0002862	negative regulation of inflammatory response to antigenic stimulus	12	0.541667	0.0596179	12	0.483333	0.0270615	12	0.358333	0.028758	12	0.4	0.0246183
GO:0070527	platelet aggregation	12	0.574755	0.0177782	12	0.528186	0.0217189	12	0.557598	0.0183452	12	0.495098	0.0280187
GO:0014047	glutamate secretion	12	0.583333	0.0548183	12	0.683333	0.0489795	12	0.658333	0.0378561	12	0.575	0.0494286
GO:0034389	lipid droplet organization	12	0.564951	0.0296176	12	0.507353	0.024704	12	0.476103	0.0239142	12	0.54902	0.0290521
GO:0031589	cell-substrate adhesion	12	0.577839	0.0208	12	0.519231	0.0175389	12	0.564103	0.0248437	12	0.553114	0.00815341
GO:0017121	plasma membrane phospholipid scrambling	12	0.572222	0.0437765	12	0.588889	0.0282287	12	0.577778	0.0288189	12	0.572222	0.032264
GO:0090311	regulation of protein deacetylation	12	0.625	0.0584775	12	0.388889	0.0374555	12	0.486111	0.056027	12	0.388889	0.0427059
GO:0051601	exocyst localization	12	0.55	0.0479372	12	0.422222	0.0351364	12	0.372222	0.0708098	12	0.294444	0.035256
GO:2000774	positive regulation of cellular senescence	12	0.563492	0.0286155	12	0.551587	0.0244912	12	0.583333	0.0212353	12	0.527778	0.0271523
GO:0036151	phosphatidylcholine acyl-chain remodeling	12	0.561111	0.054097	12	0.577778	0.0370034	12	0.661111	0.0422103	12	0.694444	0.032264
GO:0022038	corpus callosum development	12	0.577778	0.0331646	12	0.588889	0.0282287	12	0.511111	0.0299644	12	0.544444	0.0229673
GO:1904668	positive regulation of ubiquitin protein ligase activity	12	0.566667	0.0414388	12	0.483333	0.035887	12	0.505556	0.0332912	12	0.6	0.0232104
GO:0000463	maturation of LSU-rRNA from tricistronic rRNA transcript (SSU-rRNA, 5.8S rRNA, LSU-rRNA)	12	0.587912	0.0342598	12	0.595238	0.03012	12	0.548535	0.047429	12	0.577839	0.0342854
GO:0051272	positive regulation of cellular component movement	12	0.569444	0.0217597	12	0.546296	0.0197408	12	0.481481	0.0191394	12	0.493056	0.0193797
GO:0032534	regulation of microvillus assembly	12	0.575	0.0578988	12	0.5	0.06742	12	0.541667	0.0416667	12	0.591667	0.0312815
GO:0044791	positive regulation by host of viral release from host cell	12	0.569444	0.0521359	12	0.708333	0.0416667	12	0.652778	0.0433175	12	0.611111	0.0313376
GO:0070859	positive regulation of bile acid biosynthetic process	12	0.583333	0.0632322	12	0.569444	0.0381514	12	0.5	0.0680414	12	0.472222	0.0401666
GO:1990403	embryonic brain development	12	0.571212	0.0175451	12	0.525758	0.0214031	12	0.495455	0.0208899	12	0.562121	0.0195694
GO:2000008	regulation of protein localization to cell surface	12	0.565476	0.0297619	12	0.520833	0.0198841	12	0.53869	0.0242618	12	0.559524	0.0246078
GO:0045839	negative regulation of mitotic nuclear division	12	0.60119	0.0328486	12	0.443452	0.0217412	12	0.529762	0.0287714	12	0.571429	0.0346151
GO:0010763	positive regulation of fibroblast migration	12	0.579545	0.0329495	12	0.530303	0.0261768	12	0.506313	0.0284963	12	0.517677	0.0255606
GO:0061428	negative regulation of transcription from RNA polymerase II promoter in response to hypoxia	12	0.569444	0.0630934	12	0.708333	0.0684269	12	0.763889	0.0479299	12	0.833333	0.0410305
GO:0003222	ventricular trabecula myocardium morphogenesis	12	0.590909	0.0305636	12	0.519697	0.0193118	12	0.506061	0.0282943	12	0.559091	0.015034
GO:0019433	triglyceride catabolic process	12	0.580303	0.0317657	12	0.534848	0.0242553	12	0.548485	0.0355158	12	0.560606	0.0206134
GO:0060213	positive regulation of nuclear-transcribed mRNA poly(A) tail shortening	12	0.604798	0.0231787	12	0.574495	0.0251231	12	0.536616	0.0219454	12	0.545455	0.0377177
GO:0042403	thyroid hormone metabolic process	12	0.583333	0.0305277	12	0.464286	0.0227959	12	0.52381	0.0194404	12	0.468254	0.029792
GO:0016322	neuron remodeling	12	0.581481	0.0403718	12	0.561111	0.0296033	12	0.575926	0.0409811	12	0.414815	0.042757
GO:0006809	nitric oxide biosynthetic process	12	0.59127	0.0301502	12	0.460317	0.0428063	12	0.460317	0.0424031	12	0.400794	0.0381936
GO:1902287	semaphorin-plexin signaling pathway involved in axon guidance	12	0.601852	0.028057	12	0.490741	0.0261146	12	0.518519	0.0194424	12	0.502315	0.0316084
GO:0061304	retinal blood vessel morphogenesis	12	0.597222	0.032166	12	0.472222	0.0277778	12	0.555556	0.0374555	12	0.597222	0.0433175
GO:0034138	toll-like receptor 3 signaling pathway	12	0.607143	0.0342409	12	0.496032	0.0265121	12	0.484127	0.0325476	12	0.611111	0.0240488
GO:0045667	regulation of osteoblast differentiation	12	0.577839	0.0179683	12	0.532051	0.0196698	12	0.510989	0.0145371	12	0.593407	0.0133221
GO:0033119	negative regulation of RNA splicing	12	0.563492	0.0471963	12	0.511905	0.0446879	12	0.511905	0.0476641	12	0.349206	0.0244034
GO:0021513	spinal cord dorsal/ventral patterning	12	0.583333	0.0600925	12	0.55	0.0645497	12	0.666667	0.0762108	12	0.683333	0.0405144
GO:0006116	NADH oxidation	12	0.652778	0.0780074	12	0.513889	0.0694444	12	0.541667	0.0714361	12	0.472222	0.049549
GO:0060441	epithelial tube branching involved in lung morphogenesis	12	0.597222	0.0239568	12	0.464744	0.0177229	12	0.59188	0.0256329	12	0.530983	0.0232178
GO:0000480	endonucleolytic cleavage in 5'-ETS of tricistronic rRNA transcript (SSU-rRNA, 5.8S rRNA, LSU-rRNA)	12	0.588889	0.0432932	12	0.572222	0.046752	12	0.605556	0.026538	12	0.538889	0.0388889
GO:0060047	heart contraction	12	0.560185	0.0204677	12	0.523148	0.0192915	12	0.525463	0.0276636	12	0.486111	0.0261519
GO:0022417	protein maturation by protein folding	12	0.555556	0.0374555	12	0.444444	0.0313376	12	0.555556	0.0473779	12	0.472222	0.0345323
GO:0003214	cardiac left ventricle morphogenesis	12	0.56746	0.0358743	12	0.492063	0.0295022	12	0.583333	0.0357143	12	0.444444	0.0312002
GO:0000303	response to superoxide	12	0.555556	0.0749111	12	0.458333	0.0547607	12	0.5	0.0680414	12	0.430556	0.032166
GO:0043517	positive regulation of DNA damage response, signal transduction by p53 class mediator	12	0.611111	0.0355737	12	0.551587	0.0358743	12	0.535714	0.038936	12	0.694444	0.025856
GO:1904417	positive regulation of xenophagy	12	0.599206	0.0412219	12	0.575397	0.0307147	12	0.539683	0.0214032	12	0.607143	0.0393747
GO:0018022	peptidyl-lysine methylation	12	0.577381	0.0219072	12	0.571429	0.0367806	12	0.535714	0.0281489	12	0.568452	0.0279624
GO:0034137	positive regulation of toll-like receptor 2 signaling pathway	12	0.575	0.0410561	12	0.641667	0.0468045	12	0.608333	0.0451569	12	0.683333	0.0241
GO:0032230	positive regulation of synaptic transmission, GABAergic	12	0.601852	0.0244977	12	0.576389	0.029438	12	0.576389	0.0237198	12	0.643519	0.037273
GO:0035562	negative regulation of chromatin binding	12	0.559524	0.0438145	12	0.410714	0.0406493	12	0.529762	0.02704	12	0.401786	0.0298565
GO:0032692	negative regulation of interleukin-1 production	12	0.566667	0.0710669	12	0.583333	0.0588183	12	0.416667	0.0489795	12	0.558333	0.0499368
GO:0045869	negative regulation of single stranded viral RNA replication via double stranded DNA intermediate	12	0.574074	0.0333847	12	0.555556	0.0239345	12	0.585648	0.0393519	12	0.502315	0.0238018
GO:0006085	acetyl-CoA biosynthetic process	12	0.533333	0.0449467	12	0.425	0.0304636	12	0.5	0.0389249	12	0.358333	0.039807
GO:0051725	protein de-ADP-ribosylation	12	0.583333	0.0523038	12	0.458333	0.0464434	12	0.513889	0.0521359	12	0.638889	0.0345323
GO:0043951	negative regulation of cAMP-mediated signaling	12	0.57037	0.0320556	12	0.475926	0.0469383	12	0.52963	0.0276033	12	0.542593	0.0278226
GO:0033629	negative regulation of cell adhesion mediated by integrin	12	0.583333	0.0833333	12	0.611111	0.0720472	12	0.597222	0.0694444	12	0.666667	0.0355335
GO:1900078	positive regulation of cellular response to insulin stimulus	12	0.611111	0.087841	12	0.611111	0.0720472	12	0.611111	0.0720472	12	0.680556	0.0521359
GO:0019262	N-acetylneuraminate catabolic process	12	0.555556	0.0592224	12	0.444444	0.0473779	12	0.458333	0.0507726	12	0.333333	0.0458735
GO:0006956	complement activation	12	0.598485	0.0308051	12	0.509091	0.0303581	12	0.556061	0.0261436	12	0.416667	0.0154178
GO:0060219	camera-type eye photoreceptor cell differentiation	12	0.569444	0.032166	12	0.5	0.0502519	12	0.5	0.0355335	12	0.666667	0.0410305
GO:0007492	endoderm development	12	0.607937	0.0226054	12	0.531746	0.0149363	12	0.543254	0.0165109	12	0.555952	0.0166422
GO:2000726	negative regulation of cardiac muscle cell differentiation	12	0.605556	0.0508899	12	0.644444	0.0508072	12	0.555556	0.0459346	12	0.694444	0.0481708
GO:0033540	fatty acid beta-oxidation using acyl-CoA oxidase	12	0.583333	0.0481125	12	0.597222	0.056027	12	0.513889	0.0521359	12	0.722222	0.023689
GO:0035518	histone H2A monoubiquitination	12	0.564394	0.0309349	12	0.569444	0.0260074	12	0.569444	0.0147394	12	0.465909	0.0219982
GO:0021955	central nervous system neuron axonogenesis	12	0.60303	0.0373713	12	0.512121	0.0317164	12	0.521212	0.0376051	12	0.533333	0.0301373
GO:0071286	cellular response to magnesium ion	12	0.583333	0.0632322	12	0.458333	0.0714361	12	0.638889	0.049549	12	0.347222	0.0381514
GO:0030449	regulation of complement activation	12	0.58631	0.0451451	12	0.565476	0.0231928	12	0.502976	0.0391868	12	0.571429	0.036517
GO:0005980	glycogen catabolic process	12	0.553571	0.0347544	12	0.547619	0.0358044	12	0.497024	0.0338982	12	0.532738	0.0250457
GO:0034499	late endosome to Golgi transport	12	0.566667	0.0481999	12	0.6	0.0443813	12	0.575	0.0565752	12	0.458333	0.0336162
GO:1990000	amyloid fibril formation	12	0.583333	0.034708	12	0.517857	0.0339101	12	0.556548	0.0261776	12	0.598214	0.0260542
GO:0046626	regulation of insulin receptor signaling pathway	12	0.589394	0.0375468	12	0.625758	0.0308051	12	0.590909	0.0477125	12	0.556061	0.0259513
GO:1901990	regulation of mitotic cell cycle phase transition	12	0.572222	0.0289645	12	0.577778	0.0379023	12	0.55	0.0145065	12	0.594444	0.0332912
GO:0009651	response to salt stress	12	0.571429	0.0356541	12	0.575397	0.0283895	12	0.571429	0.0361327	12	0.646825	0.0283895
GO:0003170	heart valve development	12	0.595238	0.0373886	12	0.5	0.0328976	12	0.431548	0.0302849	12	0.389881	0.0221812
GO:2000772	regulation of cellular senescence	12	0.581197	0.0235836	12	0.553419	0.0193813	12	0.497863	0.0138327	12	0.586538	0.0153104
GO:0051056	regulation of small GTPase mediated signal transduction	12	0.592063	0.0246136	12	0.549206	0.0242338	12	0.525397	0.026754	12	0.534127	0.0163475
GO:0010626	negative regulation of Schwann cell proliferation	12	0.569444	0.0479299	12	0.569444	0.032166	12	0.472222	0.0574183	12	0.694444	0.0401666
GO:0006729	tetrahydrobiopterin biosynthetic process	12	0.611111	0.0320155	12	0.59127	0.0289883	12	0.496032	0.0377411	12	0.59127	0.0339048
GO:0033299	secretion of lysosomal enzymes	12	0.56746	0.0448159	12	0.531746	0.022575	12	0.488095	0.0419107	12	0.511905	0.0427227
GO:1902430	negative regulation of amyloid-beta formation	12	0.571581	0.0131521	12	0.503205	0.0230923	12	0.521368	0.0149156	12	0.547009	0.0202915
GO:1904874	positive regulation of telomerase RNA localization to Cajal body	12	0.569444	0.0433175	12	0.541667	0.0743235	12	0.513889	0.0596649	12	0.527778	0.0451025
GO:0060315	negative regulation of ryanodine-sensitive calcium-release channel activity	12	0.541667	0.0743235	12	0.291667	0.0547607	12	0.486111	0.066345	12	0.194444	0.0536282
GO:0035754	B cell chemotaxis	12	0.597222	0.066345	12	0.611111	0.0626751	12	0.597222	0.0433175	12	0.722222	0.0427059
GO:0046686	response to cadmium ion	12	0.589394	0.0312089	12	0.583333	0.0223196	12	0.559091	0.0208899	12	0.543939	0.0203228
GO:0015909	long-chain fatty acid transport	12	0.618182	0.0200175	12	0.527273	0.0326629	12	0.557576	0.0262273	12	0.563636	0.0260035
GO:0042157	lipoprotein metabolic process	12	0.569444	0.0281727	12	0.514583	0.0125263	12	0.549306	0.0176615	12	0.557639	0.0229702
GO:0090309	positive regulation of DNA methylation-dependent heterochromatin assembly	12	0.574074	0.03188	12	0.662963	0.0172639	12	0.631481	0.0417946	12	0.585185	0.0311079
GO:0009190	cyclic nucleotide biosynthetic process	12	0.613636	0.0323645	12	0.560606	0.0230238	12	0.50303	0.021153	12	0.537879	0.0149225
GO:0060509	type I pneumocyte differentiation	12	0.575397	0.0519192	12	0.587302	0.0610084	12	0.543651	0.0488507	12	0.65873	0.029792
GO:0015936	coenzyme A metabolic process	12	0.625	0.0942921	12	0.486111	0.0950331	12	0.583333	0.0781197	12	0.194444	0.0345323
GO:0010458	exit from mitosis	12	0.594907	0.0284962	12	0.456019	0.0378373	12	0.548611	0.0442024	12	0.604167	0.03246
GO:1901985	positive regulation of protein acetylation	12	0.585185	0.0374389	12	0.587037	0.0274163	12	0.533333	0.031427	12	0.587037	0.0268649
GO:0008064	regulation of actin polymerization or depolymerization	12	0.555556	0.0341647	12	0.527778	0.0559331	12	0.511111	0.0487786	12	0.527778	0.0488648
GO:0021799	cerebral cortex radially oriented cell migration	12	0.566667	0.0209215	12	0.514815	0.0220249	12	0.453704	0.0221308	12	0.512963	0.0257267
GO:1904780	negative regulation of protein localization to centrosome	12	0.611111	0.0374555	12	0.458333	0.0416667	12	0.486111	0.0433175	12	0.597222	0.0433175
GO:0001510	RNA methylation	12	0.574755	0.0105485	12	0.490196	0.0141185	12	0.514093	0.0138587	12	0.51348	0.0102332
GO:0003283	atrial septum development	12	0.55	0.0633652	12	0.558333	0.0451569	12	0.5	0.0443813	12	0.391667	0.035799
GO:0045216	cell-cell junction organization	12	0.590188	0.0175225	12	0.529942	0.0138694	12	0.559885	0.0186147	12	0.549784	0.0149582
GO:1903061	positive regulation of protein lipidation	12	0.541667	0.0848969	12	0.361111	0.0890308	12	0.361111	0.0705717	12	0.180556	0.0479299
GO:0032410	negative regulation of transporter activity	12	0.6	0.0426401	12	0.525	0.0328564	12	0.5	0.0426401	12	0.583333	0.051981
GO:0035067	negative regulation of histone acetylation	12	0.561111	0.0474667	12	0.505556	0.0361984	12	0.511111	0.0276258	12	0.472222	0.035256
GO:2000562	negative regulation of CD4-positive, alpha-beta T cell proliferation	12	0.575	0.0629153	12	0.683333	0.0534185	12	0.525	0.0304636	12	0.716667	0.0297294
GO:1903232	melanosome assembly	12	0.513889	0.08066	12	0.513889	0.0694444	12	0.541667	0.0684269	12	0.722222	0.0427059
GO:0008593	regulation of Notch signaling pathway	12	0.572222	0.0138935	12	0.531746	0.0193281	12	0.531746	0.012833	12	0.562698	0.014942
GO:0006352	DNA-templated transcription, initiation	12	0.582456	0.0166981	12	0.494737	0.0242317	12	0.532456	0.0168794	12	0.499561	0.0200254
GO:2000676	positive regulation of type B pancreatic cell apoptotic process	12	0.55	0.0468718	12	0.508333	0.0499368	12	0.483333	0.0474075	12	0.55	0.055732
GO:0034122	negative regulation of toll-like receptor signaling pathway	12	0.578788	0.0209747	12	0.548485	0.0162674	12	0.583333	0.0237335	12	0.559091	0.0227273
GO:0000055	ribosomal large subunit export from nucleus	12	0.543651	0.0448159	12	0.484127	0.0588587	12	0.5	0.0545151	12	0.603175	0.0498515
GO:0061049	cell growth involved in cardiac muscle cell development	12	0.605556	0.0376175	12	0.525926	0.0242097	12	0.487037	0.0268649	12	0.446296	0.0224664
GO:0097105	presynaptic membrane assembly	12	0.583333	0.0625631	12	0.516667	0.0824192	12	0.525	0.0664295	12	0.458333	0.0312815
GO:0060442	branching involved in prostate gland morphogenesis	12	0.583333	0.0598117	12	0.513889	0.0381514	12	0.722222	0.0659473	12	0.611111	0.0516289
GO:0032897	negative regulation of viral transcription	12	0.563636	0.0246183	12	0.534848	0.0248671	12	0.595455	0.0238037	12	0.44697	0.0327746
GO:0061099	negative regulation of protein tyrosine kinase activity	12	0.581019	0.0222796	12	0.523148	0.0394075	12	0.520833	0.027593	12	0.49537	0.0285731
GO:0030644	cellular chloride ion homeostasis	12	0.577381	0.0369989	12	0.550595	0.0178346	12	0.491071	0.0400807	12	0.467262	0.0212921
GO:0010827	regulation of glucose transmembrane transport	12	0.566667	0.0445705	12	0.461111	0.0405836	12	0.583333	0.05	12	0.372222	0.0342877
GO:0010324	membrane invagination	12	0.558333	0.0312815	12	0.466667	0.0309773	12	0.5	0.0325669	12	0.516667	0.0297294
GO:1903799	negative regulation of miRNA maturation	12	0.574074	0.0304546	12	0.532407	0.056684	12	0.581019	0.0326992	12	0.527778	0.0318922
GO:0072540	T-helper 17 cell lineage commitment	12	0.558333	0.0596179	12	0.566667	0.0466017	12	0.483333	0.0440959	12	0.733333	0.0284268
GO:0006595	polyamine metabolic process	12	0.566667	0.0565566	12	0.477778	0.0400617	12	0.538889	0.0437765	12	0.622222	0.0413031
GO:0071712	ER-associated misfolded protein catabolic process	12	0.563034	0.0276711	12	0.580128	0.0386593	12	0.55235	0.0336789	12	0.570513	0.00991818
GO:0051702	biological process involved in interaction with symbiont	12	0.55	0.035887	12	0.466667	0.0449467	12	0.45	0.0435194	12	0.575	0.0462618
GO:0071539	protein localization to centrosome	12	0.586257	0.0191687	12	0.54922	0.0154799	12	0.549708	0.0176616	12	0.52729	0.0124852
GO:0050774	negative regulation of dendrite morphogenesis	12	0.594444	0.0437765	12	0.627778	0.0342877	12	0.561111	0.054097	12	0.577778	0.0436803
GO:0051896	regulation of protein kinase B signaling	12	0.571581	0.0251239	12	0.551282	0.0155424	12	0.550214	0.0208439	12	0.492521	0.0224544
GO:0034329	cell junction assembly	12	0.594444	0.032264	12	0.511111	0.0263789	12	0.494444	0.0397453	12	0.655556	0.0229673
GO:0042129	regulation of T cell proliferation	12	0.565476	0.0294354	12	0.422619	0.019078	12	0.485119	0.0250457	12	0.526786	0.0329343
GO:0048066	developmental pigmentation	12	0.55	0.035887	12	0.533333	0.0266611	12	0.494444	0.0145065	12	0.566667	0.0394026
GO:0070200	establishment of protein localization to telomere	12	0.583333	0.0613402	12	0.508333	0.0608753	12	0.541667	0.048396	12	0.616667	0.0474075
GO:0051292	nuclear pore complex assembly	12	0.574074	0.0203244	12	0.458333	0.0194925	12	0.490741	0.0232741	12	0.587963	0.0189861
GO:0006975	DNA damage induced protein phosphorylation	12	0.569444	0.0780074	12	0.625	0.0743235	12	0.472222	0.0866349	12	0.791667	0.0362662
GO:0070857	regulation of bile acid biosynthetic process	12	0.597222	0.0630934	12	0.472222	0.0574183	12	0.597222	0.066345	12	0.597222	0.0433175
GO:0031065	positive regulation of histone deacetylation	12	0.571581	0.0213748	12	0.543803	0.0301271	12	0.542735	0.0439418	12	0.555556	0.0313773
GO:0060135	maternal process involved in female pregnancy	12	0.611111	0.032653	12	0.538889	0.026538	12	0.55	0.0349362	12	0.627778	0.023866
GO:2000269	regulation of fibroblast apoptotic process	12	0.638889	0.0734931	12	0.652778	0.0630934	12	0.666667	0.0680414	12	0.236111	0.0247745
GO:0071294	cellular response to zinc ion	12	0.583333	0.0249544	12	0.642857	0.0223199	12	0.571429	0.0227015	12	0.535714	0.0235374
GO:0000423	mitophagy	12	0.587963	0.0397031	12	0.571759	0.0389037	12	0.590278	0.0328182	12	0.509259	0.0208917
GO:0034720	histone H3-K4 demethylation	12	0.575397	0.0307147	12	0.535714	0.0337355	12	0.539683	0.0289141	12	0.492063	0.0250974
GO:0008611	ether lipid biosynthetic process	12	0.569444	0.0630934	12	0.527778	0.0675239	12	0.555556	0.0720472	12	0.541667	0.0684269
GO:0070417	cellular response to cold	12	0.561111	0.023866	12	0.516667	0.023391	12	0.488889	0.023689	12	0.438889	0.0252374
GO:0015696	ammonium transmembrane transport	12	0.569444	0.056027	12	0.458333	0.0507726	12	0.541667	0.0619717	12	0.236111	0.0521359
GO:0034372	very-low-density lipoprotein particle remodeling	12	0.583333	0.0375891	12	0.5	0.0485125	12	0.52381	0.0446399	12	0.52381	0.0194404
GO:0070544	histone H3-K36 demethylation	12	0.585185	0.034636	12	0.605556	0.0222433	12	0.557407	0.026302	12	0.562963	0.0292484
GO:0008154	actin polymerization or depolymerization	12	0.603704	0.0231835	12	0.594444	0.021033	12	0.531481	0.0219611	12	0.6	0.0255138
GO:1903071	positive regulation of ER-associated ubiquitin-dependent protein catabolic process	12	0.555556	0.0436803	12	0.555556	0.0276258	12	0.566667	0.0460566	12	0.561111	0.035256
GO:0014049	positive regulation of glutamate secretion	12	0.575397	0.0318136	12	0.539683	0.0390278	12	0.563492	0.0374555	12	0.456349	0.0353922
GO:0032924	activin receptor signaling pathway	12	0.586364	0.0251343	12	0.575758	0.0278032	12	0.490909	0.0330441	12	0.556061	0.0222071
GO:0046849	bone remodeling	12	0.629121	0.0393463	12	0.543956	0.0294959	12	0.598901	0.0253239	12	0.588828	0.0295256
GO:0015711	organic anion transport	12	0.591575	0.0260832	12	0.512821	0.0152036	12	0.534799	0.0156191	12	0.547619	0.0267071
GO:0035627	ceramide transport	12	0.579365	0.0286155	12	0.603175	0.0518779	12	0.626984	0.0254374	12	0.634921	0.047014
GO:0031666	positive regulation of lipopolysaccharide-mediated signaling pathway	12	0.579365	0.0273885	12	0.547619	0.0265391	12	0.539683	0.0358144	12	0.638889	0.0277778
GO:0002521	leukocyte differentiation	12	0.55	0.03371	12	0.533333	0.0541229	12	0.575	0.025	12	0.608333	0.0336162
GO:0023014	signal transduction	12	0.583333	0.0260349	12	0.552198	0.0163512	12	0.533883	0.0223273	12	0.564103	0.0275999
GO:0033689	negative regulation of osteoblast proliferation	12	0.541667	0.0722562	12	0.55	0.0712444	12	0.45	0.0712444	12	0.733333	0.0284268
GO:0045793	positive regulation of cell size	12	0.590909	0.0288928	12	0.527778	0.0270803	12	0.515152	0.0250219	12	0.45202	0.0200725
GO:0030104	water homeostasis	12	0.583333	0.0523038	12	0.416667	0.0695706	12	0.694444	0.0277778	12	0.458333	0.0743235
GO:0043403	skeletal muscle tissue regeneration	12	0.564394	0.031159	12	0.502525	0.0414032	12	0.540404	0.0391803	12	0.498737	0.0320034
GO:0043984	histone H4-K16 acetylation	12	0.57265	0.0294531	12	0.569444	0.0257117	12	0.565171	0.0173202	12	0.58547	0.0178076
GO:2001033	negative regulation of double-strand break repair via nonhomologous end joining	12	0.569444	0.090496	12	0.5	0.102576	12	0.388889	0.0427059	12	0.513889	0.0724114
GO:0048872	homeostasis of number of cells	12	0.578722	0.0303113	12	0.530962	0.0263953	12	0.527668	0.0188651	12	0.55863	0.0126247
GO:0040037	negative regulation of fibroblast growth factor receptor signaling pathway	12	0.594907	0.0270222	12	0.539352	0.0249996	12	0.516204	0.0278741	12	0.555556	0.0315235
GO:0045910	negative regulation of DNA recombination	12	0.583333	0.0288108	12	0.5	0.0300034	12	0.537037	0.0345887	12	0.490741	0.0323171
GO:2001256	regulation of store-operated calcium entry	12	0.610119	0.0408765	12	0.5625	0.0580097	12	0.529762	0.046697	12	0.598214	0.0375926
GO:0019076	viral release from host cell	12	0.569444	0.0724114	12	0.5	0.091747	12	0.611111	0.0749111	12	0.375	0.0547607
GO:0090148	membrane fission	12	0.588889	0.0417087	12	0.522222	0.031605	12	0.494444	0.0422103	12	0.577778	0.0310678
GO:0051415	microtubule nucleation by interphase microtubule organizing center	12	0.538889	0.023866	12	0.572222	0.0361984	12	0.538889	0.032264	12	0.566667	0.0371547
GO:0035148	tube formation	12	0.583333	0.0333263	12	0.546296	0.0274248	12	0.530093	0.0200712	12	0.553241	0.0382979
GO:0015825	L-serine transport	12	0.611111	0.0473779	12	0.583333	0.066477	12	0.527778	0.0705717	12	0.833333	0.0458735
GO:0008156	negative regulation of DNA replication	12	0.586538	0.0169324	12	0.553419	0.01356	12	0.529915	0.0263279	12	0.600427	0.0163112
GO:0009168	purine ribonucleoside monophosphate biosynthetic process	12	0.541667	0.0507726	12	0.402778	0.0479299	12	0.486111	0.0479299	12	0.444444	0.0313376
GO:0000079	regulation of cyclin-dependent protein serine/threonine kinase activity	12	0.576389	0.0213535	12	0.562198	0.015319	12	0.524457	0.0103265	12	0.524457	0.0186788
GO:0032270	positive regulation of protein metabolic process	12	0.60303	0.0390748	12	0.506061	0.034587	12	0.619697	0.0234148	12	0.537879	0.0233076
GO:0051054	positive regulation of DNA metabolic process	12	0.638889	0.0451025	12	0.5	0.0580259	12	0.555556	0.0473779	12	0.513889	0.0433175
GO:1902275	regulation of chromatin organization	12	0.60119	0.0385341	12	0.53869	0.0453586	12	0.559524	0.0455446	12	0.625	0.0312403
GO:2000378	negative regulation of reactive oxygen species metabolic process	12	0.584055	0.0127271	12	0.505772	0.0139243	12	0.544733	0.0143659	12	0.52886	0.016205
GO:0006572	tyrosine catabolic process	12	0.633333	0.0655204	12	0.583333	0.0637625	12	0.566667	0.074196	12	0.766667	0.055505
GO:0007512	adult heart development	12	0.590278	0.0447283	12	0.585648	0.0455485	12	0.590278	0.0391533	12	0.615741	0.0295783
GO:0006270	DNA replication initiation	12	0.583333	0.0194611	12	0.514706	0.0174332	12	0.53799	0.0229833	12	0.50674	0.0148571
GO:0060993	kidney morphogenesis	12	0.604167	0.0315467	12	0.479167	0.022192	12	0.525463	0.0230533	12	0.502315	0.0197778
GO:0150094	amyloid-beta clearance by cellular catabolic process	12	0.579365	0.0254374	12	0.488095	0.0332223	12	0.551587	0.0403799	12	0.384921	0.0301502
GO:0009804	coumarin metabolic process	12	0.555556	0.0803332	12	0.5	0.082061	12	0.5	0.0710669	12	0.694444	0.0734931
GO:0099578	regulation of translation at postsynapse, modulating synaptic transmission	12	0.541667	0.077103	12	0.472222	0.122806	12	0.513889	0.083228	12	0.236111	0.0596649
GO:2000347	positive regulation of hepatocyte proliferation	12	0.569444	0.0182536	12	0.585648	0.0191776	12	0.469907	0.0247647	12	0.476852	0.0322265
GO:0010884	positive regulation of lipid storage	12	0.603704	0.0330327	12	0.596296	0.0211586	12	0.614815	0.0273992	12	0.648148	0.0269171
GO:2000675	negative regulation of type B pancreatic cell apoptotic process	12	0.583333	0.0600925	12	0.525	0.0494286	12	0.608333	0.0499368	12	0.608333	0.048396
GO:0030576	Cajal body organization	12	0.555556	0.0592224	12	0.5	0.0648749	12	0.458333	0.0714361	12	0.472222	0.0790126
GO:0002084	protein depalmitoylation	12	0.583333	0.0290129	12	0.553241	0.0272377	12	0.564815	0.0278478	12	0.532407	0.0283678
GO:0000245	spliceosomal complex assembly	12	0.576923	0.0361819	12	0.471612	0.025574	12	0.518315	0.0274503	12	0.514652	0.0247515
GO:0006228	UTP biosynthetic process	12	0.533333	0.0376051	12	0.508333	0.048396	12	0.508333	0.035799	12	0.575	0.0565752
GO:0030242	autophagy of peroxisome	12	0.566667	0.0581708	12	0.6	0.0738549	12	0.475	0.0462618	12	0.466667	0.0355335
GO:0006627	protein processing involved in protein targeting to mitochondrion	12	0.541667	0.028758	12	0.483333	0.0270615	12	0.466667	0.0224733	12	0.525	0.025
GO:0031394	positive regulation of prostaglandin biosynthetic process	12	0.575	0.0478714	12	0.466667	0.055505	12	0.491667	0.0596179	12	0.375	0.0509382
GO:0016572	histone phosphorylation	12	0.575397	0.0339048	12	0.484127	0.0523722	12	0.40873	0.0349034	12	0.563492	0.0405391
GO:0071711	basement membrane organization	12	0.565152	0.0210492	12	0.509091	0.0248209	12	0.537879	0.0264294	12	0.593939	0.0192955
GO:0051315	attachment of mitotic spindle microtubules to kinetochore	12	0.577778	0.0451957	12	0.45	0.0385992	12	0.561111	0.0361984	12	0.605556	0.019172
GO:0071051	polyadenylation-dependent snoRNA 3'-end processing	12	0.566667	0.0333333	12	0.544444	0.0491225	12	0.533333	0.02595	12	0.527778	0.0577107
GO:0010918	positive regulation of mitochondrial membrane potential	12	0.568681	0.0314074	12	0.541209	0.0205196	12	0.50641	0.0198549	12	0.538462	0.0148176
GO:0010586	miRNA metabolic process	12	0.599537	0.0298977	12	0.548611	0.0345535	12	0.541667	0.0429107	12	0.5	0.0180927
GO:1901029	negative regulation of mitochondrial outer membrane permeabilization involved in apoptotic signaling pathway	12	0.577381	0.0523551	12	0.5	0.0388255	12	0.482143	0.0474496	12	0.470238	0.0337195
GO:0048525	negative regulation of viral process	12	0.555556	0.0313376	12	0.513889	0.032166	12	0.472222	0.0401666	12	0.472222	0.0277778
GO:1904948	midbrain dopaminergic neuron differentiation	12	0.603175	0.0358144	12	0.555556	0.0424031	12	0.539683	0.0462774	12	0.634921	0.0270731
GO:1904153	negative regulation of retrograde protein transport, ER to cytosol	12	0.585648	0.0419405	12	0.583333	0.0262634	12	0.604167	0.0258427	12	0.571759	0.0249996
GO:0036120	cellular response to platelet-derived growth factor stimulus	12	0.576923	0.0121363	12	0.558608	0.0116229	12	0.551282	0.0117792	12	0.546703	0.015311
GO:0060449	bud elongation involved in lung branching	12	0.591667	0.028758	12	0.491667	0.035799	12	0.516667	0.0241	12	0.508333	0.0312815
GO:0016189	synaptic vesicle to endosome fusion	12	0.611111	0.0720472	12	0.555556	0.0659473	12	0.5	0.0648749	12	0.263889	0.0247745
GO:2000145	regulation of cell motility	12	0.583333	0.04012	12	0.561111	0.0317968	12	0.483333	0.0302286	12	0.585185	0.0330893
GO:0045806	negative regulation of endocytosis	12	0.575926	0.028487	12	0.518519	0.0291202	12	0.52037	0.0296454	12	0.527778	0.0247887
GO:1900272	negative regulation of long-term synaptic potentiation	12	0.575397	0.0420472	12	0.5	0.039538	12	0.563492	0.0549336	12	0.396825	0.0244034
GO:0010656	negative regulation of muscle cell apoptotic process	12	0.589286	0.0484572	12	0.511905	0.0539011	12	0.556548	0.0427258	12	0.502976	0.0572271
GO:0150011	regulation of neuron projection arborization	12	0.6	0.0443813	12	0.55	0.0543557	12	0.583333	0.0600925	12	0.608333	0.048396
GO:0006895	Golgi to endosome transport	12	0.571212	0.0389866	12	0.551515	0.0359016	12	0.580303	0.0324675	12	0.575758	0.0204303
GO:1904591	positive regulation of protein import	12	0.611111	0.0473779	12	0.555556	0.0313376	12	0.527778	0.0451025	12	0.666667	0.0458735
GO:0001779	natural killer cell differentiation	12	0.585714	0.0210525	12	0.539683	0.0271491	12	0.509524	0.0224121	12	0.579365	0.0190055
GO:0045333	cellular respiration	12	0.590812	0.0169569	12	0.522436	0.0253541	12	0.567308	0.0199069	12	0.577991	0.0172481
GO:0031123	RNA 3'-end processing	12	0.616667	0.0505025	12	0.583333	0.0575159	12	0.508333	0.0583333	12	0.591667	0.0542976
GO:0051661	maintenance of centrosome location	12	0.608333	0.0499368	12	0.5	0.0651339	12	0.541667	0.0434468	12	0.316667	0.0241
GO:0090394	negative regulation of excitatory postsynaptic potential	12	0.572222	0.0361984	12	0.494444	0.0252374	12	0.483333	0.0203091	12	0.544444	0.0305211
GO:0038084	vascular endothelial growth factor signaling pathway	12	0.581019	0.0272377	12	0.581019	0.0227983	12	0.569444	0.0466944	12	0.530093	0.0230533
GO:0061709	reticulophagy	12	0.574242	0.0147537	12	0.540909	0.01764	12	0.537879	0.019697	12	0.545455	0.00895211
GO:0002091	negative regulation of receptor internalization	12	0.583333	0.0316331	12	0.488095	0.0220294	12	0.515873	0.0247528	12	0.492063	0.0122017
GO:0060339	negative regulation of type I interferon-mediated signaling pathway	12	0.568182	0.0244268	12	0.433333	0.0273033	12	0.527273	0.0240002	12	0.454545	0.0250219
GO:0010765	positive regulation of sodium ion transport	12	0.596032	0.035041	12	0.487302	0.0228172	12	0.559524	0.0222158	12	0.526984	0.020718
GO:0002446	neutrophil mediated immunity	12	0.575397	0.0466931	12	0.615079	0.0328758	12	0.543651	0.0653914	12	0.587302	0.0338414
GO:0060324	face development	12	0.574603	0.0179838	12	0.52381	0.0156843	12	0.534921	0.0173419	12	0.54127	0.016152
GO:0050856	regulation of T cell receptor signaling pathway	12	0.619048	0.045023	12	0.678571	0.0204103	12	0.65873	0.0379114	12	0.694444	0.0265121
GO:0043923	positive regulation by host of viral transcription	12	0.580952	0.0167027	12	0.575397	0.013441	12	0.514286	0.0167438	12	0.547619	0.013392
GO:1903979	negative regulation of microglial cell activation	12	0.591667	0.0378561	12	0.608333	0.048396	12	0.466667	0.0395684	12	0.7	0.0389249
GO:0036089	cleavage furrow formation	12	0.569444	0.0694444	12	0.541667	0.0507726	12	0.527778	0.0913639	12	0.694444	0.0401666
GO:2001141	regulation of RNA biosynthetic process	12	0.555556	0.0374555	12	0.458333	0.0362662	12	0.5	0.0355335	12	0.597222	0.0247745
GO:0018026	peptidyl-lysine monomethylation	12	0.574074	0.0355422	12	0.474074	0.0303778	12	0.527778	0.0480152	12	0.509259	0.0331034
GO:0051247	positive regulation of protein metabolic process	12	0.556548	0.036638	12	0.452381	0.0299238	12	0.520833	0.0321424	12	0.464286	0.036517
GO:1902808	positive regulation of cell cycle G1/S phase transition	12	0.575	0.0428617	12	0.508333	0.028758	12	0.558333	0.0378561	12	0.483333	0.0474075
GO:0008354	germ cell migration	12	0.611111	0.0270096	12	0.472222	0.0397453	12	0.594444	0.0528376	12	0.622222	0.0206516
GO:0050650	chondroitin sulfate proteoglycan biosynthetic process	12	0.566667	0.0666667	12	0.541667	0.035799	12	0.45	0.0484612	12	0.625	0.0445941
GO:0019882	antigen processing and presentation	12	0.579444	0.0218652	12	0.518056	0.0231648	12	0.529167	0.0195751	12	0.4875	0.0190212
GO:0090303	positive regulation of wound healing	12	0.590659	0.0269557	12	0.57326	0.0236553	12	0.554945	0.0261416	12	0.555861	0.0175563
GO:2001013	epithelial cell proliferation involved in renal tubule morphogenesis	12	0.625	0.0823809	12	0.513889	0.0479299	12	0.680556	0.090496	12	0.708333	0.0464434
GO:0006596	polyamine biosynthetic process	12	0.560185	0.0277427	12	0.49537	0.027318	12	0.479167	0.0304146	12	0.532407	0.0166924
GO:0120183	positive regulation of focal adhesion disassembly	12	0.591667	0.0451569	12	0.458333	0.0499368	12	0.475	0.0391675	12	0.375	0.0391675
GO:0072102	glomerulus morphogenesis	12	0.555556	0.0690646	12	0.611111	0.0659473	12	0.5	0.0410305	12	0.402778	0.0596649
GO:0001913	T cell mediated cytotoxicity	12	0.59127	0.0349034	12	0.555556	0.0407504	12	0.571429	0.0397546	12	0.488095	0.0480232
GO:0008635	activation of cysteine-type endopeptidase activity involved in apoptotic process by cytochrome c	12	0.538889	0.0488648	12	0.572222	0.0224108	12	0.605556	0.026538	12	0.5	0.0343286
GO:1900020	positive regulation of protein kinase C activity	12	0.577778	0.0396392	12	0.555556	0.036082	12	0.488889	0.0370034	12	0.638889	0.026538
GO:0048703	embryonic viscerocranium morphogenesis	12	0.65	0.0668558	12	0.716667	0.0505025	12	0.708333	0.0570198	12	0.791667	0.0378561
GO:0009117	nucleotide metabolic process	12	0.608456	0.0282196	12	0.530025	0.0197975	12	0.577206	0.0302426	12	0.610294	0.0155717
GO:0023035	CD40 signaling pathway	12	0.535714	0.0357143	12	0.464286	0.0249544	12	0.559524	0.0406625	12	0.472222	0.0432555
GO:0097194	execution phase of apoptosis	12	0.588384	0.0223673	12	0.512626	0.0199856	12	0.516414	0.0224159	12	0.510101	0.017329
GO:0035988	chondrocyte proliferation	12	0.622222	0.0413031	12	0.616667	0.0377168	12	0.527778	0.0361984	12	0.722222	0.0392122
GO:0006807	nitrogen compound metabolic process	12	0.575877	0.0147513	12	0.496491	0.0144622	12	0.505263	0.0139701	12	0.555263	0.00905832
GO:0070306	lens fiber cell differentiation	12	0.571429	0.0442534	12	0.59127	0.0318136	12	0.551587	0.0339048	12	0.595238	0.0265391
GO:0030195	negative regulation of blood coagulation	12	0.57197	0.0255804	12	0.537879	0.0173457	12	0.546717	0.0221033	12	0.515152	0.027091
GO:0010870	positive regulation of receptor biosynthetic process	12	0.588889	0.032653	12	0.638889	0.0342877	12	0.605556	0.0301046	12	0.594444	0.0397453
GO:0032483	regulation of Rab protein signal transduction	12	0.544444	0.032653	12	0.583333	0.0411329	12	0.527778	0.0474667	12	0.444444	0.0331646
GO:1902685	positive regulation of receptor localization to synapse	12	0.583333	0.0632322	12	0.527778	0.0536282	12	0.472222	0.0401666	12	0.652778	0.0381514
GO:0030149	sphingolipid catabolic process	12	0.541667	0.100765	12	0.680556	0.0521359	12	0.541667	0.0584775	12	0.777778	0.0473779
GO:0042168	heme metabolic process	12	0.633333	0.0414388	12	0.533333	0.0338346	12	0.555556	0.0444444	12	0.444444	0.0310678
GO:0008210	estrogen metabolic process	12	0.583333	0.0331505	12	0.530093	0.0334066	12	0.550926	0.0301653	12	0.597222	0.0165752
GO:0010038	response to metal ion	12	0.569444	0.0479299	12	0.569444	0.0521359	12	0.541667	0.0362662	12	0.611111	0.023689
GO:1903895	negative regulation of IRE1-mediated unfolded protein response	12	0.583333	0.0365839	12	0.508333	0.028758	12	0.525	0.0391675	12	0.425	0.0350865
GO:0060337	type I interferon signaling pathway	12	0.597222	0.0382879	12	0.598485	0.0392763	12	0.54798	0.0480522	12	0.631313	0.0194118
GO:0006479	protein methylation	12	0.580369	0.0181053	12	0.528656	0.014726	12	0.555007	0.0148567	12	0.527668	0.0129776
GO:0030150	protein import into mitochondrial matrix	12	0.580556	0.0182151	12	0.534722	0.018965	12	0.518056	0.0176131	12	0.522222	0.0146269
GO:0001771	immunological synapse formation	12	0.579365	0.0273885	12	0.484127	0.0340942	12	0.492063	0.0367612	12	0.623016	0.0301502
GO:0050678	regulation of epithelial cell proliferation	12	0.576389	0.0388535	12	0.571759	0.0263653	12	0.511574	0.0485309	12	0.606481	0.0374295
GO:1900227	positive regulation of NLRP3 inflammasome complex assembly	12	0.541667	0.0732972	12	0.625	0.0565752	12	0.541667	0.0656648	12	0.691667	0.048396
GO:0051298	centrosome duplication	12	0.586538	0.023307	12	0.469017	0.0254195	12	0.547009	0.0279342	12	0.440171	0.026138
GO:0006044	N-acetylglucosamine metabolic process	12	0.606481	0.0363199	12	0.486111	0.0274603	12	0.527778	0.0327959	12	0.412037	0.017039
GO:0021670	lateral ventricle development	12	0.574074	0.043295	12	0.636574	0.0214781	12	0.604167	0.0290381	12	0.523148	0.0257767
GO:0071466	cellular response to xenobiotic stimulus	12	0.597222	0.0752614	12	0.708333	0.0714361	12	0.541667	0.0848969	12	0.791667	0.0362662
GO:0048102	autophagic cell death	12	0.599206	0.0424537	12	0.5	0.0382123	12	0.47619	0.0346771	12	0.444444	0.0169207
GO:0033148	positive regulation of intracellular estrogen receptor signaling pathway	12	0.599537	0.0247647	12	0.585648	0.0310487	12	0.56713	0.0212041	12	0.520833	0.0234721
GO:0090168	Golgi reassembly	12	0.583333	0.0435194	12	0.5	0.0458735	12	0.541667	0.0362662	12	0.486111	0.032166
GO:0001833	inner cell mass cell proliferation	12	0.575855	0.0272631	12	0.491453	0.0174544	12	0.478632	0.0222245	12	0.464744	0.0353974
GO:0001973	G protein-coupled adenosine receptor signaling pathway	12	0.588889	0.0257328	12	0.522222	0.0305211	12	0.55	0.058675	12	0.511111	0.0436803
GO:0006110	regulation of glycolytic process	12	0.576389	0.0256156	12	0.467593	0.0148385	12	0.5	0.0273537	12	0.481481	0.0178761
GO:0034614	cellular response to reactive oxygen species	12	0.579231	0.0253139	12	0.529744	0.0217599	12	0.531538	0.0255367	12	0.552564	0.0251642
GO:0051792	medium-chain fatty acid biosynthetic process	12	0.55	0.0633652	12	0.591667	0.0633154	12	0.541667	0.0434468	12	0.716667	0.0270615
GO:0051764	actin crosslink formation	12	0.580808	0.0175286	12	0.484848	0.0235909	12	0.555556	0.020202	12	0.539141	0.0191525
GO:0031999	negative regulation of fatty acid beta-oxidation	12	0.608333	0.0434468	12	0.516667	0.0270615	12	0.608333	0.052884	12	0.575	0.0350865
GO:0045019	negative regulation of nitric oxide biosynthetic process	12	0.588095	0.0229161	12	0.523016	0.0170471	12	0.519048	0.0188117	12	0.560317	0.0176949
GO:0061035	regulation of cartilage development	12	0.583333	0.066477	12	0.555556	0.0776695	12	0.430556	0.0630934	12	0.305556	0.049549
GO:1990182	exosomal secretion	12	0.6	0.0603023	12	0.416667	0.0776875	12	0.658333	0.0596179	12	0.641667	0.0514315
GO:0006081	cellular aldehyde metabolic process	12	0.541667	0.077103	12	0.236111	0.0247745	12	0.458333	0.0714361	12	0.444444	0.0690646
GO:0003417	growth plate cartilage development	12	0.6	0.06742	12	0.483333	0.096792	12	0.441667	0.0570198	12	0.491667	0.0811455
GO:0090084	negative regulation of inclusion body assembly	12	0.588889	0.0392122	12	0.544444	0.032653	12	0.533333	0.0630322	12	0.5	0.0312479
GO:0060100	positive regulation of phagocytosis, engulfment	12	0.62037	0.022797	12	0.622222	0.0265204	12	0.635185	0.0194304	12	0.583333	0.0249391
GO:0060039	pericardium development	12	0.583333	0.0316331	12	0.59127	0.0189557	12	0.515873	0.022575	12	0.615079	0.0271523
GO:0010890	positive regulation of sequestering of triglyceride	12	0.577381	0.0404905	12	0.482143	0.021311	12	0.497024	0.023036	12	0.541667	0.0263156
GO:0016570	histone modification	12	0.589286	0.0246732	12	0.517857	0.0315481	12	0.517857	0.0289944	12	0.488095	0.0341467
GO:0034767	positive regulation of ion transmembrane transport	12	0.555556	0.0313376	12	0.5	0.0410305	12	0.513889	0.0433175	12	0.541667	0.0464434
GO:0071322	cellular response to carbohydrate stimulus	12	0.625	0.0591928	12	0.5	0.0603023	12	0.408333	0.0633154	12	0.658333	0.035799
GO:0090305	nucleic acid phosphodiester bond hydrolysis	12	0.587302	0.0376842	12	0.472222	0.0519192	12	0.56746	0.0349034	12	0.56746	0.014896
GO:0002098	tRNA wobble uridine modification	12	0.582639	0.028119	12	0.536111	0.020575	12	0.535417	0.021025	12	0.491667	0.024274
GO:0016082	synaptic vesicle priming	12	0.588384	0.025149	12	0.510101	0.0155294	12	0.527778	0.0227528	12	0.537879	0.0194267
GO:1903140	regulation of establishment of endothelial barrier	12	0.572222	0.032264	12	0.533333	0.0338346	12	0.5	0.0453197	12	0.427778	0.035256
GO:0003374	dynamin family protein polymerization involved in mitochondrial fission	12	0.575	0.0328564	12	0.458333	0.0514315	12	0.508333	0.0514315	12	0.6	0.0301511
GO:0090136	epithelial cell-cell adhesion	12	0.564815	0.027142	12	0.451852	0.0305007	12	0.47963	0.0255809	12	0.494444	0.0225771
GO:0002143	tRNA wobble position uridine thiolation	12	0.611111	0.0427059	12	0.458333	0.0362662	12	0.555556	0.0427059	12	0.430556	0.032166
GO:1904872	regulation of telomerase RNA localization to Cajal body	12	0.555556	0.0659473	12	0.486111	0.0857192	12	0.513889	0.0521359	12	0.666667	0.0458735
GO:0034316	negative regulation of Arp2/3 complex-mediated actin nucleation	12	0.555556	0.0592224	12	0.5	0.0615457	12	0.388889	0.0427059	12	0.611111	0.0659473
GO:0030325	adrenal gland development	12	0.580128	0.0306055	12	0.571581	0.0162059	12	0.523504	0.0268199	12	0.540598	0.0181195
GO:0050860	negative regulation of T cell receptor signaling pathway	12	0.574786	0.0233448	12	0.503205	0.0225466	12	0.469017	0.0160515	12	0.464744	0.0158695
GO:1905477	positive regulation of protein localization to membrane	12	0.527778	0.0451025	12	0.486111	0.0433175	12	0.541667	0.0507726	12	0.444444	0.0374555
GO:0098696	regulation of neurotransmitter receptor localization to postsynaptic specialization membrane	12	0.586538	0.0243521	12	0.505342	0.0328554	12	0.5	0.0380383	12	0.505342	0.0350912
GO:0048711	positive regulation of astrocyte differentiation	12	0.561111	0.023866	12	0.561111	0.0329524	12	0.553704	0.0209141	12	0.562963	0.0234243
GO:0043620	regulation of DNA-templated transcription in response to stress	12	0.555556	0.0947559	12	0.416667	0.0807686	12	0.555556	0.0947559	12	0.472222	0.0536282
GO:0038063	collagen-activated tyrosine kinase receptor signaling pathway	12	0.599206	0.0289883	12	0.638889	0.0271523	12	0.563492	0.0489824	12	0.579365	0.0303631
GO:0006903	vesicle targeting	12	0.616667	0.0440959	12	0.516667	0.0297294	12	0.491667	0.039807	12	0.633333	0.0481999
GO:0086036	regulation of cardiac muscle cell membrane potential	12	0.558333	0.0645008	12	0.483333	0.0561833	12	0.625	0.0478714	12	0.383333	0.0440959
GO:0045657	positive regulation of monocyte differentiation	12	0.568452	0.0286452	12	0.491071	0.0332264	12	0.470238	0.0307205	12	0.428571	0.0228429
GO:0045762	positive regulation of adenylate cyclase activity	12	0.6	0.0426401	12	0.558333	0.028758	12	0.566667	0.0355335	12	0.541667	0.0312815
GO:0006268	DNA unwinding involved in DNA replication	12	0.59188	0.0209853	12	0.599359	0.0148144	12	0.588675	0.0216066	12	0.569444	0.0254195
GO:0071158	regulation of cell cycle	12	0.572985	0.0334465	12	0.48366	0.0219001	12	0.503813	0.0353848	12	0.493464	0.0192329
GO:0051123	RNA polymerase II preinitiation complex assembly	12	0.577778	0.0424643	12	0.568519	0.0201859	12	0.518519	0.0362199	12	0.546296	0.0219611
GO:0006241	CTP biosynthetic process	12	0.566667	0.0323074	12	0.466667	0.0348155	12	0.516667	0.0247887	12	0.588889	0.031605
GO:0048535	lymph node development	12	0.58125	0.0134576	12	0.540972	0.0212077	12	0.516667	0.0179435	12	0.530556	0.0164549
GO:0044351	macropinocytosis	12	0.611111	0.0305211	12	0.5	0.0343286	12	0.527778	0.0422103	12	0.638889	0.032264
GO:0010762	regulation of fibroblast migration	12	0.57197	0.0463684	12	0.493687	0.0300412	12	0.534091	0.033525	12	0.578283	0.0225223
GO:0034205	amyloid-beta formation	12	0.595238	0.0399701	12	0.531746	0.0430065	12	0.579365	0.0369941	12	0.424603	0.0307147
GO:0035356	cellular triglyceride homeostasis	12	0.566667	0.0355335	12	0.466667	0.0414388	12	0.475	0.0304636	12	0.691667	0.0416667
GO:0000727	double-strand break repair via break-induced replication	12	0.574405	0.0276146	12	0.53869	0.014881	12	0.559524	0.0308774	12	0.505952	0.0240116
GO:0051602	response to electrical stimulus	12	0.588889	0.0491225	12	0.483333	0.0472296	12	0.466667	0.0449467	12	0.505556	0.0332912
GO:0045647	negative regulation of erythrocyte differentiation	12	0.598148	0.034324	12	0.544444	0.0310075	12	0.551852	0.0267777	12	0.531481	0.0265849
GO:0000467	exonucleolytic trimming to generate mature 3'-end of 5.8S rRNA from tricistronic rRNA transcript (SSU-rRNA, 5.8S rRNA, LSU-rRNA)	12	0.574074	0.0269951	12	0.534722	0.0319152	12	0.532407	0.0341636	12	0.532407	0.0314926
GO:0022027	interkinetic nuclear migration	12	0.615079	0.049549	12	0.630952	0.0543968	12	0.583333	0.0514762	12	0.781746	0.0237794
GO:0032226	positive regulation of synaptic transmission, dopaminergic	12	0.597222	0.056027	12	0.486111	0.0521359	12	0.472222	0.049549	12	0.708333	0.0416667
GO:0031145	anaphase-promoting complex-dependent catabolic process	12	0.57702	0.0261408	12	0.558081	0.0184471	12	0.52904	0.0239899	12	0.511364	0.0165898
GO:0035313	wound healing, spreading of epidermal cells	12	0.55	0.0394619	12	0.516667	0.0319142	12	0.5	0.0239247	12	0.561111	0.0277778
GO:0016064	immunoglobulin mediated immune response	12	0.582418	0.0244602	12	0.548535	0.0237181	12	0.504579	0.0159738	12	0.529304	0.00983197
GO:1903146	regulation of autophagy of mitochondrion	12	0.580357	0.0702177	12	0.514881	0.0769583	12	0.520833	0.0614606	12	0.482143	0.0318529
GO:0006778	porphyrin-containing compound metabolic process	12	0.575	0.0462618	12	0.441667	0.0259905	12	0.566667	0.055505	12	0.366667	0.0497468
GO:1902041	regulation of extrinsic apoptotic signaling pathway via death domain receptors	12	0.591667	0.028758	12	0.608333	0.0336162	12	0.616667	0.042343	12	0.508333	0.0336162
GO:1903724	positive regulation of centriole elongation	12	0.541667	0.0743235	12	0.555556	0.0749111	12	0.652778	0.032166	12	0.722222	0.0473779
GO:0006301	postreplication repair	12	0.607143	0.02879	12	0.559524	0.0406625	12	0.547619	0.0354124	12	0.531746	0.0254374
GO:0033151	V(D)J recombination	12	0.583333	0.02879	12	0.535714	0.0299597	12	0.472222	0.0368195	12	0.583333	0.0419107
GO:0000188	inactivation of MAPK activity	12	0.586364	0.0227273	12	0.528788	0.0179682	12	0.524242	0.0261795	12	0.589394	0.0117274
GO:0090140	regulation of mitochondrial fission	12	0.559524	0.0337355	12	0.488095	0.0342409	12	0.579365	0.0314743	12	0.496032	0.0237794
GO:0090559	regulation of membrane permeability	12	0.55	0.05	12	0.572222	0.050224	12	0.688889	0.0387805	12	0.661111	0.0521964
GO:0061819	telomeric DNA-containing double minutes formation	12	0.569444	0.08066	12	0.569444	0.0521359	12	0.513889	0.066345	12	0.722222	0.0776695
GO:1905765	negative regulation of protection from non-homologous end joining at telomere	12	0.569444	0.08066	12	0.569444	0.0521359	12	0.513889	0.066345	12	0.722222	0.0776695
GO:0031340	positive regulation of vesicle fusion	12	0.587302	0.0455289	12	0.56746	0.0358743	12	0.460317	0.0634921	12	0.388889	0.026754
GO:0042758	long-chain fatty acid catabolic process	12	0.6	0.0369274	12	0.525	0.0524043	12	0.55	0.0288675	12	0.591667	0.0499368
GO:0140052	cellular response to oxidised low-density lipoprotein particle stimulus	12	0.580357	0.032042	12	0.589286	0.0333353	12	0.556548	0.0336119	12	0.479167	0.023036
GO:0043584	nose development	12	0.569444	0.0724114	12	0.652778	0.0521359	12	0.541667	0.0652791	12	0.555556	0.0555556
GO:0097320	plasma membrane tubulation	12	0.570707	0.026199	12	0.459596	0.0307776	12	0.493687	0.0314553	12	0.592172	0.0208064
GO:0033555	multicellular organismal response to stress	12	0.563492	0.0434041	12	0.519841	0.0289883	12	0.543651	0.0488507	12	0.416667	0.034739
GO:0003139	secondary heart field specification	12	0.588889	0.0432932	12	0.577778	0.0576377	12	0.505556	0.050224	12	0.6	0.0201008
GO:0071422	succinate transmembrane transport	12	0.555556	0.036082	12	0.538889	0.0208544	12	0.622222	0.0288189	12	0.5	0.0389249
GO:0035357	peroxisome proliferator activated receptor signaling pathway	12	0.591667	0.028758	12	0.541667	0.0434468	12	0.416667	0.0548183	12	0.625	0.0428617
GO:0006349	regulation of gene expression by genomic imprinting	12	0.57702	0.0216261	12	0.486111	0.0181261	12	0.515152	0.0153794	12	0.551768	0.0146209
GO:0060972	left/right pattern formation	12	0.566667	0.0333333	12	0.625	0.0391675	12	0.525	0.0410561	12	0.566667	0.0333333
GO:0019538	protein metabolic process	12	0.551852	0.0378859	12	0.527778	0.0315606	12	0.522222	0.0267311	12	0.487037	0.0194304
GO:0060011	Sertoli cell proliferation	12	0.566667	0.0607196	12	0.45	0.0435194	12	0.475	0.0538305	12	0.4	0.0369274
GO:0042985	negative regulation of amyloid precursor protein biosynthetic process	12	0.594444	0.0622033	12	0.511111	0.0721639	12	0.538889	0.0717545	12	0.633333	0.0224733
GO:0010757	negative regulation of plasminogen activation	12	0.597222	0.0247745	12	0.541667	0.0464434	12	0.625	0.0362662	12	0.375	0.0217597
GO:0030050	vesicle transport along actin filament	12	0.589646	0.0382424	12	0.545455	0.023811	12	0.582071	0.0222601	12	0.573232	0.0227528
GO:0051963	regulation of synapse assembly	12	0.625	0.0401711	12	0.598214	0.0491747	12	0.589286	0.0309295	12	0.616071	0.0181922
GO:0071285	cellular response to lithium ion	12	0.566667	0.0284925	12	0.492593	0.0241323	12	0.583333	0.0258235	12	0.55	0.0227422
GO:0032543	mitochondrial translation	12	0.585994	0.0100762	12	0.522689	0.0116844	12	0.556022	0.00640594	12	0.517787	0.0103964
GO:0048096	epigenetic maintenance of chromatin in transcription-competent conformation	12	0.618182	0.022933	12	0.634848	0.0217513	12	0.590909	0.0257616	12	0.507576	0.0236277
GO:0003197	endocardial cushion development	12	0.604167	0.0404747	12	0.56713	0.0304786	12	0.594907	0.0263653	12	0.469907	0.0230533
GO:0045730	respiratory burst	12	0.594907	0.0314229	12	0.548611	0.0286327	12	0.564815	0.0308361	12	0.532407	0.0361586
GO:0021930	cerebellar granule cell precursor proliferation	12	0.569444	0.0993632	12	0.486111	0.08814	12	0.416667	0.105609	12	0.541667	0.0684269
GO:2001020	regulation of response to DNA damage stimulus	12	0.571759	0.0302862	12	0.583333	0.019342	12	0.502315	0.0351128	12	0.453704	0.0315853
GO:0010894	negative regulation of steroid biosynthetic process	12	0.583333	0.034451	12	0.475	0.0410561	12	0.458333	0.0434468	12	0.483333	0.034451
GO:1904637	cellular response to ionomycin	12	0.625	0.0547607	12	0.555556	0.0427059	12	0.541667	0.0584775	12	0.486111	0.0381514
GO:1902108	regulation of mitochondrial membrane permeability involved in apoptotic process	12	0.527778	0.053471	12	0.561111	0.023866	12	0.5	0.0445705	12	0.511111	0.0351364
GO:0002265	astrocyte activation involved in immune response	12	0.583333	0.0882394	12	0.527778	0.113917	12	0.597222	0.105526	12	0.263889	0.0630934
GO:0006367	transcription initiation from RNA polymerase II promoter	12	0.577179	0.0110516	12	0.532051	0.0134572	12	0.53641	0.0164495	12	0.552308	0.00912527
GO:0030948	negative regulation of vascular endothelial growth factor receptor signaling pathway	12	0.583333	0.0186035	12	0.534091	0.0149347	12	0.511364	0.016165	12	0.580808	0.0233935
GO:0030220	platelet formation	12	0.591575	0.0452853	12	0.547619	0.0351386	12	0.555861	0.0427631	12	0.49359	0.0147841
GO:0006544	glycine metabolic process	12	0.575397	0.0328758	12	0.579365	0.0240488	12	0.559524	0.03523	12	0.47619	0.0255497
GO:0009048	dosage compensation by inactivation of X chromosome	12	0.570707	0.0207959	12	0.522727	0.0177422	12	0.507576	0.0228037	12	0.502525	0.0275893
GO:0034141	positive regulation of toll-like receptor 3 signaling pathway	12	0.575	0.0591928	12	0.508333	0.0608753	12	0.55	0.0570752	12	0.658333	0.0570198
GO:0006013	mannose metabolic process	12	0.590741	0.0333287	12	0.542593	0.0336637	12	0.533333	0.0187527	12	0.518519	0.0160278
GO:0046512	sphingosine biosynthetic process	12	0.588889	0.0299019	12	0.557407	0.0272795	12	0.55	0.0280458	12	0.446296	0.0279568
GO:0034374	low-density lipoprotein particle remodeling	12	0.559524	0.0188231	12	0.508929	0.0274978	12	0.535714	0.0107683	12	0.559524	0.0246078
GO:0097150	neuronal stem cell population maintenance	12	0.565972	0.0274563	12	0.494444	0.0264983	12	0.486111	0.0196061	12	0.553472	0.0239787
GO:0048733	sebaceous gland development	12	0.583333	0.0329524	12	0.572222	0.0224108	12	0.527778	0.0414049	12	0.505556	0.0128664
GO:0032237	activation of store-operated calcium channel activity	12	0.541667	0.0378561	12	0.525	0.0428617	12	0.516667	0.0474075	12	0.591667	0.0192996
GO:0043276	anoikis	12	0.590278	0.0331725	12	0.520833	0.0317315	12	0.564815	0.021444	12	0.546296	0.0402151
GO:0031573	mitotic intra-S DNA damage checkpoint signaling	12	0.569444	0.025242	12	0.520833	0.0246859	12	0.49537	0.0348413	12	0.493056	0.0202644
GO:0006004	fucose metabolic process	12	0.594444	0.0474667	12	0.577778	0.0451957	12	0.655556	0.0484322	12	0.555556	0.0351364
GO:0010501	RNA secondary structure unwinding	12	0.595238	0.0324043	12	0.571429	0.0252538	12	0.485119	0.0276146	12	0.607143	0.0196601
GO:0001960	negative regulation of cytokine-mediated signaling pathway	12	0.583333	0.0405144	12	0.508333	0.0499368	12	0.55	0.0468718	12	0.408333	0.0608753
GO:0006207	'de novo' pyrimidine nucleobase biosynthetic process	12	0.611111	0.0432932	12	0.516667	0.0403061	12	0.522222	0.044064	12	0.505556	0.035256
GO:0042308	negative regulation of protein import into nucleus	12	0.590812	0.0247242	12	0.571581	0.0264753	12	0.560897	0.0231462	12	0.537393	0.0293737
GO:0001702	gastrulation with mouth forming second	12	0.590789	0.0152641	12	0.497807	0.011267	12	0.557018	0.0187858	12	0.492105	0.00966361
GO:0006750	glutathione biosynthetic process	12	0.611111	0.0549462	12	0.594444	0.0289645	12	0.583333	0.049322	12	0.5	0.0488935
GO:0042088	T-helper 1 type immune response	12	0.580357	0.0304969	12	0.556548	0.019392	12	0.497024	0.0221812	12	0.53869	0.0183684
GO:0021960	anterior commissure morphogenesis	12	0.569444	0.0479299	12	0.5	0.0615457	12	0.611111	0.0427059	12	0.458333	0.0547607
GO:0030865	cortical cytoskeleton organization	12	0.581155	0.0212621	12	0.505991	0.0199264	12	0.543573	0.0246377	12	0.509259	0.0211706
GO:0035563	positive regulation of chromatin binding	12	0.574074	0.0273309	12	0.511111	0.0282949	12	0.492593	0.0419175	12	0.572222	0.0250887
GO:2000766	negative regulation of cytoplasmic translation	12	0.6	0.0418431	12	0.461111	0.0452887	12	0.527778	0.049549	12	0.522222	0.0270096
GO:0010565	regulation of cellular ketone metabolic process	12	0.569444	0.0381514	12	0.527778	0.049549	12	0.569444	0.0752614	12	0.75	0.0324375
GO:0002082	regulation of oxidative phosphorylation	12	0.566919	0.0597814	12	0.535354	0.0422967	12	0.525253	0.0451987	12	0.493687	0.0379228
GO:0032793	positive regulation of CREB transcription factor activity	12	0.598148	0.0265849	12	0.501852	0.0265849	12	0.546296	0.0362329	12	0.562963	0.0318213
GO:0010596	negative regulation of endothelial cell migration	12	0.581746	0.0276787	12	0.520635	0.0229224	12	0.533333	0.0363791	12	0.521429	0.0324057
GO:0031669	cellular response to nutrient levels	12	0.607143	0.0559535	12	0.59127	0.0532263	12	0.571429	0.0472569	12	0.547619	0.0495635
GO:0071044	histone mRNA catabolic process	12	0.571212	0.0257576	12	0.54697	0.0349203	12	0.539394	0.0281612	12	0.593939	0.0247536
GO:0061179	negative regulation of insulin secretion involved in cellular response to glucose stimulus	12	0.580128	0.0252557	12	0.548077	0.0204011	12	0.517094	0.018761	12	0.544872	0.0213772
GO:0043551	regulation of phosphatidylinositol 3-kinase activity	12	0.608333	0.0416667	12	0.575	0.0328564	12	0.475	0.0462618	12	0.458333	0.0336162
GO:0006691	leukotriene metabolic process	12	0.577778	0.0436803	12	0.605556	0.031203	12	0.55	0.0486346	12	0.605556	0.0380132
GO:1900364	negative regulation of mRNA polyadenylation	12	0.553571	0.0299776	12	0.529762	0.0416667	12	0.5625	0.0241287	12	0.488095	0.034708
GO:2000304	positive regulation of ceramide biosynthetic process	12	0.583333	0.0592461	12	0.416667	0.0368133	12	0.622222	0.0413031	12	0.377778	0.0396392
GO:0048208	COPII vesicle coating	12	0.571429	0.0268608	12	0.456349	0.0277778	12	0.511905	0.0483796	12	0.519841	0.0295749
GO:0071243	cellular response to arsenic-containing substance	12	0.571429	0.0384364	12	0.59127	0.0344077	12	0.579365	0.029792	12	0.547619	0.0252113
GO:0009395	phospholipid catabolic process	12	0.579545	0.0397002	12	0.478535	0.0323278	12	0.534091	0.0241824	12	0.462121	0.0259433
GO:0070198	protein localization to chromosome, telomeric region	12	0.588889	0.0271477	12	0.524074	0.0212688	12	0.514815	0.0211586	12	0.577778	0.020286
GO:0032933	SREBP signaling pathway	12	0.566667	0.0321914	12	0.462963	0.0354368	12	0.466667	0.0199138	12	0.438889	0.0280458
GO:0070371	ERK1 and ERK2 cascade	12	0.571895	0.023073	12	0.52342	0.0226763	12	0.520153	0.0159583	12	0.53976	0.0104109
GO:0045176	apical protein localization	12	0.581818	0.022042	12	0.480303	0.0179682	12	0.55	0.0211283	12	0.495455	0.0143522
GO:0017196	N-terminal peptidyl-methionine acetylation	12	0.583333	0.0327012	12	0.496032	0.0289883	12	0.492063	0.0353314	12	0.503968	0.0251829
GO:0072321	chaperone-mediated protein transport	12	0.571429	0.0540404	12	0.424603	0.0412219	12	0.5	0.0485125	12	0.468254	0.0355737
GO:0061314	Notch signaling involved in heart development	12	0.611111	0.0829114	12	0.472222	0.104272	12	0.555556	0.0854118	12	0.444444	0.0555556
GO:0051138	positive regulation of NK T cell differentiation	12	0.6	0.0518999	12	0.438889	0.0342877	12	0.533333	0.0410305	12	0.461111	0.023866
GO:0097300	programmed necrotic cell death	12	0.572222	0.035256	12	0.527778	0.0437765	12	0.477778	0.0229673	12	0.594444	0.0224108
GO:0009299	mRNA transcription	12	0.541667	0.0336162	12	0.541667	0.035799	12	0.566667	0.0449467	12	0.458333	0.0312815
GO:0098532	histone H3-K27 trimethylation	12	0.558333	0.048396	12	0.658333	0.0451569	12	0.6	0.0443813	12	0.583333	0.0457817
GO:0002906	negative regulation of mature B cell apoptotic process	12	0.566667	0.0581708	12	0.591667	0.0570198	12	0.766667	0.0643538	12	0.533333	0.0512471
GO:0097368	establishment of Sertoli cell barrier	12	0.566667	0.0376051	12	0.441667	0.035799	12	0.491667	0.0336162	12	0.566667	0.0449467
GO:0030031	cell projection assembly	12	0.578472	0.02922	12	0.516667	0.0210219	12	0.529167	0.0161374	12	0.481944	0.0293883
GO:0034773	histone H4-K20 trimethylation	12	0.572222	0.0332912	12	0.544444	0.031605	12	0.494444	0.0361984	12	0.561111	0.0224108
GO:0097435	supramolecular fiber organization	12	0.559524	0.0361921	12	0.47619	0.0281108	12	0.488095	0.0256336	12	0.404762	0.0258837
GO:1905244	regulation of modification of synaptic structure	12	0.55	0.0261116	12	0.5	0.0408248	12	0.508333	0.0259905	12	0.591667	0.0228908
GO:0046826	negative regulation of protein export from nucleus	12	0.616667	0.0575159	12	0.533333	0.0643538	12	0.641667	0.0732972	12	0.583333	0.0474075
GO:0090435	protein localization to nuclear envelope	12	0.513889	0.056027	12	0.472222	0.0763028	12	0.666667	0.0794552	12	0.388889	0.0473779
GO:0016188	synaptic vesicle maturation	12	0.6	0.0518999	12	0.55	0.0472296	12	0.483333	0.0442863	12	0.4	0.0402015
GO:1901798	positive regulation of signal transduction by p53 class mediator	12	0.583333	0.0725324	12	0.597222	0.0630934	12	0.597222	0.032166	12	0.388889	0.0313376
GO:0043516	regulation of DNA damage response, signal transduction by p53 class mediator	12	0.558333	0.052884	12	0.541667	0.028758	12	0.466667	0.0512471	12	0.533333	0.0333333
GO:0061087	positive regulation of histone H3-K27 methylation	12	0.583333	0.042343	12	0.483333	0.0474075	12	0.491667	0.0416667	12	0.408333	0.0192996
GO:0045621	positive regulation of lymphocyte differentiation	12	0.561111	0.0508899	12	0.555556	0.0615913	12	0.422222	0.0444444	12	0.616667	0.0457817
GO:0043653	mitochondrial fragmentation involved in apoptotic process	12	0.576389	0.0350573	12	0.543981	0.0256915	12	0.530093	0.0272377	12	0.513889	0.0478078
GO:0032205	negative regulation of telomere maintenance	12	0.533333	0.055505	12	0.491667	0.0468045	12	0.525	0.037183	12	0.475	0.0538305
GO:2000178	negative regulation of neural precursor cell proliferation	12	0.57963	0.027142	12	0.431481	0.0257267	12	0.516667	0.017327	12	0.485185	0.0262129
GO:0032268	regulation of cellular protein metabolic process	12	0.583333	0.0385992	12	0.5	0.0348155	12	0.516667	0.0365839	12	0.491667	0.028758
GO:0042795	snRNA transcription by RNA polymerase II	12	0.597222	0.0411017	12	0.518519	0.0344193	12	0.553241	0.0222796	12	0.581019	0.0217485
GO:0043117	positive regulation of vascular permeability	12	0.60119	0.0627636	12	0.5625	0.0256807	12	0.485119	0.0406394	12	0.630952	0.0172143
GO:0010941	regulation of cell death	12	0.568452	0.0379338	12	0.60119	0.0236057	12	0.571429	0.0228429	12	0.619048	0.0188231
GO:0030856	regulation of epithelial cell differentiation	12	0.544444	0.0400617	12	0.405556	0.0380132	12	0.5	0.0397805	12	0.4	0.0418431
GO:0010759	positive regulation of macrophage chemotaxis	12	0.581197	0.0208961	12	0.483974	0.0198442	12	0.504274	0.0392414	12	0.525641	0.0274698
GO:1903672	positive regulation of sprouting angiogenesis	12	0.595238	0.0276165	12	0.543956	0.022614	12	0.5	0.0293092	12	0.544872	0.0203555
GO:0032886	regulation of microtubule-based process	12	0.586364	0.0276036	12	0.474242	0.0380766	12	0.571212	0.0251674	12	0.598485	0.0363263
GO:0019885	antigen processing and presentation of endogenous peptide antigen via MHC class I	12	0.587302	0.0244034	12	0.515873	0.0426052	12	0.515873	0.0330712	12	0.47619	0.0401844
GO:0046653	tetrahydrofolate metabolic process	12	0.575397	0.020689	12	0.507937	0.0179072	12	0.535714	0.0204103	12	0.507937	0.0122017
GO:0007289	spermatid nucleus differentiation	12	0.569444	0.0225512	12	0.564815	0.0249704	12	0.564815	0.0185185	12	0.472222	0.0246563
GO:0051246	regulation of protein metabolic process	12	0.583333	0.0415965	12	0.490741	0.0242579	12	0.520833	0.027166	12	0.402778	0.0263745
GO:0032006	regulation of TOR signaling	12	0.572304	0.0120016	12	0.465074	0.0122479	12	0.511642	0.019124	12	0.488971	0.0123271
GO:1902115	regulation of organelle assembly	12	0.583333	0.0435194	12	0.458333	0.0652791	12	0.444444	0.0473779	12	0.472222	0.0345323
GO:0051090	regulation of DNA-binding transcription factor activity	12	0.574242	0.0125526	12	0.509091	0.0246183	12	0.527273	0.0203894	12	0.512121	0.0250052
GO:0002829	negative regulation of type 2 immune response	12	0.569444	0.0694444	12	0.611111	0.0659473	12	0.444444	0.0720472	12	0.583333	0.0523038
GO:1901098	positive regulation of autophagosome maturation	12	0.566667	0.0333333	12	0.533333	0.0355335	12	0.525	0.027866	12	0.541667	0.0336162
GO:0001731	formation of translation preinitiation complex	12	0.566667	0.0337811	12	0.481818	0.0396895	12	0.472727	0.0250219	12	0.490909	0.0118425
GO:0051146	striated muscle cell differentiation	12	0.562963	0.038132	12	0.575926	0.028487	12	0.52963	0.0196934	12	0.559259	0.0259259
GO:0002042	cell migration involved in sprouting angiogenesis	12	0.601389	0.0164389	12	0.525694	0.0126239	12	0.553472	0.0191754	12	0.559722	0.0190481
GO:1904428	negative regulation of tubulin deacetylation	12	0.605556	0.0577107	12	0.572222	0.046752	12	0.522222	0.0455666	12	0.338889	0.0437765
GO:1903800	positive regulation of miRNA maturation	12	0.568452	0.06051	12	0.5625	0.0375926	12	0.529762	0.046697	12	0.505952	0.0319539
GO:0006267	pre-replicative complex assembly involved in nuclear cell cycle DNA replication	12	0.56746	0.0509169	12	0.527778	0.0222878	12	0.56746	0.03635	12	0.511905	0.0316331
GO:1904109	positive regulation of cholesterol import	12	0.597222	0.0724114	12	0.375	0.0416667	12	0.555556	0.0749111	12	0.791667	0.0416667
GO:0010766	negative regulation of sodium ion transport	12	0.588889	0.0392122	12	0.6	0.0328244	12	0.622222	0.0459346	12	0.516667	0.0625631
GO:1904667	negative regulation of ubiquitin protein ligase activity	12	0.563492	0.061149	12	0.607143	0.0293807	12	0.424603	0.0463238	12	0.456349	0.0283895
GO:0003184	pulmonary valve morphogenesis	12	0.594444	0.037016	12	0.540741	0.0214222	12	0.483333	0.0250887	12	0.516667	0.0330657
GO:0015012	heparan sulfate proteoglycan biosynthetic process	12	0.60303	0.0346593	12	0.580303	0.0217513	12	0.609091	0.0241562	12	0.569697	0.0198079
GO:0046321	positive regulation of fatty acid oxidation	12	0.571429	0.0262134	12	0.543651	0.0237794	12	0.464286	0.0269406	12	0.555556	0.0221913
GO:0051983	regulation of chromosome segregation	12	0.566667	0.0571489	12	0.65	0.035887	12	0.594444	0.0437765	12	0.594444	0.044539
GO:0060996	dendritic spine development	12	0.578755	0.0211002	12	0.510989	0.0173488	12	0.522894	0.0259293	12	0.544872	0.0125774
GO:0022617	extracellular matrix disassembly	12	0.589286	0.0299776	12	0.529762	0.0157485	12	0.529762	0.019078	12	0.547619	0.0358044
GO:2001168	positive regulation of histone H2B ubiquitination	12	0.555556	0.0626751	12	0.652778	0.066345	12	0.652778	0.0630934	12	0.652778	0.0596649
GO:0039534	negative regulation of MDA-5 signaling pathway	12	0.625	0.0797856	12	0.444444	0.0592224	12	0.472222	0.0734931	12	0.388889	0.0473779
GO:2000060	positive regulation of ubiquitin-dependent protein catabolic process	12	0.571212	0.0218661	12	0.524242	0.0253039	12	0.551515	0.036524	12	0.424242	0.0190342
GO:0007033	vacuole organization	12	0.56746	0.0525768	12	0.519841	0.0448159	12	0.527778	0.0455761	12	0.472222	0.0301502
GO:0032486	Rap protein signal transduction	12	0.576389	0.0360439	12	0.597222	0.0278828	12	0.574074	0.031213	12	0.481481	0.0282645
GO:0010225	response to UV-C	12	0.55787	0.038145	12	0.490741	0.0288783	12	0.530093	0.0297016	12	0.564815	0.0323171
GO:0022615	protein to membrane docking	12	0.611111	0.0902049	12	0.375	0.0848969	12	0.5	0.0794552	12	0.5	0.0615457
GO:1904354	negative regulation of telomere capping	12	0.55	0.0596708	12	0.483333	0.0694495	12	0.541667	0.0722562	12	0.516667	0.051981
GO:0032204	regulation of telomere maintenance	12	0.616667	0.0411735	12	0.474242	0.0241519	12	0.509091	0.018858	12	0.562121	0.0166667
GO:0033133	positive regulation of glucokinase activity	12	0.55	0.0368133	12	0.477778	0.0400617	12	0.561111	0.0397453	12	0.516667	0.0486346
GO:0031665	negative regulation of lipopolysaccharide-mediated signaling pathway	12	0.527778	0.0816325	12	0.430556	0.120427	12	0.291667	0.0823809	12	0.305556	0.0816325
GO:0070072	vacuolar proton-transporting V-type ATPase complex assembly	12	0.566667	0.0481999	12	0.558333	0.0596179	12	0.6	0.0301511	12	0.416667	0.0270615
GO:0007034	vacuolar transport	12	0.627289	0.030501	12	0.558608	0.0290059	12	0.543956	0.0379588	12	0.586081	0.0190975
GO:0039529	RIG-I signaling pathway	12	0.563492	0.0303631	12	0.464286	0.0269406	12	0.488095	0.0361921	12	0.52381	0.0326354
GO:0033235	positive regulation of protein sumoylation	12	0.580128	0.0409432	12	0.558761	0.0274905	12	0.57906	0.0309578	12	0.604701	0.0363248
GO:0060341	regulation of cellular localization	12	0.591667	0.0499368	12	0.608333	0.0312815	12	0.541667	0.039807	12	0.658333	0.0336162
GO:0072520	seminiferous tubule development	12	0.583333	0.0290772	12	0.558761	0.0208439	12	0.508547	0.0283326	12	0.492521	0.0124718
GO:0045577	regulation of B cell differentiation	12	0.588889	0.0484322	12	0.427778	0.031203	12	0.483333	0.0403061	12	0.444444	0.0288189
GO:0006741	NADP biosynthetic process	12	0.541667	0.0897176	12	0.569444	0.0630934	12	0.486111	0.083228	12	0.555556	0.0555556
GO:0016571	histone methylation	12	0.592593	0.0302668	12	0.496187	0.0258006	12	0.526688	0.018944	12	0.565359	0.0228617
GO:0071447	cellular response to hydroperoxide	12	0.608333	0.0633154	12	0.658333	0.0514315	12	0.55	0.0484612	12	0.6	0.0369274
GO:0099641	anterograde axonal protein transport	12	0.597222	0.0752614	12	0.611111	0.0749111	12	0.569444	0.0780074	12	0.486111	0.0433175
GO:0060749	mammary gland alveolus development	12	0.595085	0.0161289	12	0.560897	0.0213554	12	0.534188	0.020596	12	0.520299	0.0260963
GO:0048545	response to steroid hormone	12	0.583333	0.0455446	12	0.505952	0.0377743	12	0.580357	0.0349278	12	0.598214	0.0391045
GO:0048659	smooth muscle cell proliferation	12	0.555556	0.0592224	12	0.458333	0.0416667	12	0.5	0.0410305	12	0.541667	0.0584775
GO:0070585	protein localization to mitochondrion	12	0.563492	0.0434041	12	0.492063	0.0322826	12	0.551587	0.0339048	12	0.496032	0.0432555
GO:0006686	sphingomyelin biosynthetic process	12	0.577778	0.0444444	12	0.683333	0.0435194	12	0.65	0.0435194	12	0.5	0.0588898
GO:1900744	regulation of p38MAPK cascade	12	0.638889	0.0763028	12	0.458333	0.0986547	12	0.652778	0.0780074	12	0.527778	0.0734931
GO:0048550	negative regulation of pinocytosis	12	0.569444	0.0630934	12	0.527778	0.0675239	12	0.555556	0.0374555	12	0.541667	0.0619717
GO:0034334	adherens junction maintenance	12	0.591667	0.0514315	12	0.7	0.0389249	12	0.666667	0.055505	12	0.55	0.0484612
GO:0038026	reelin-mediated signaling pathway	12	0.588889	0.0524378	12	0.522222	0.0470213	12	0.6	0.0393551	12	0.588889	0.0511375
GO:0030728	ovulation	12	0.583333	0.0383805	12	0.5	0.0355335	12	0.555556	0.0473779	12	0.416667	0.0435194
GO:0007176	regulation of epidermal growth factor-activated receptor activity	12	0.569444	0.0630934	12	0.472222	0.0609732	12	0.486111	0.0479299	12	0.291667	0.0416667
GO:0001893	maternal placenta development	12	0.583333	0.0279191	12	0.622024	0.0242618	12	0.553571	0.0318529	12	0.58631	0.0198841
GO:1901097	negative regulation of autophagosome maturation	12	0.591667	0.0499368	12	0.408333	0.035799	12	0.425	0.0391675	12	0.466667	0.0414388
GO:0060765	regulation of androgen receptor signaling pathway	12	0.574074	0.031213	12	0.560185	0.0201801	12	0.571759	0.0220156	12	0.472222	0.0309622
GO:0045743	positive regulation of fibroblast growth factor receptor signaling pathway	12	0.558333	0.0570198	12	0.566667	0.0449467	12	0.575	0.0350865	12	0.516667	0.0297294
GO:0016043	cellular component organization	12	0.598214	0.0323422	12	0.479167	0.0258058	12	0.5625	0.0274978	12	0.482143	0.0199043
GO:0051571	positive regulation of histone H3-K4 methylation	12	0.569444	0.0165198	12	0.507576	0.0208932	12	0.530303	0.015715	12	0.55303	0.0327576
GO:0044267	protein metabolic process	12	0.541667	0.0240116	12	0.464286	0.0232621	12	0.511905	0.0160524	12	0.47619	0.0198232
GO:0061038	uterus morphogenesis	12	0.597222	0.08066	12	0.444444	0.0626751	12	0.597222	0.066345	12	0.430556	0.0630934
GO:0033574	response to testosterone	12	0.575	0.0304636	12	0.491667	0.035799	12	0.558333	0.0312815	12	0.441667	0.0378561
GO:0050709	negative regulation of protein secretion	12	0.569444	0.0176054	12	0.465812	0.0110842	12	0.523504	0.0158466	12	0.448718	0.0130133
GO:0021702	cerebellar Purkinje cell differentiation	12	0.568182	0.0222634	12	0.516414	0.0227241	12	0.515152	0.0257751	12	0.506313	0.013508
GO:0071383	cellular response to steroid hormone stimulus	12	0.568452	0.0486479	12	0.568452	0.0442806	12	0.53869	0.0296399	12	0.502976	0.0447149
GO:0016446	somatic hypermutation of immunoglobulin genes	12	0.555556	0.0318922	12	0.509259	0.0203244	12	0.506944	0.0373187	12	0.472222	0.0180927
GO:0001998	angiotensin-mediated vasoconstriction involved in regulation of systemic arterial blood pressure	12	0.583333	0.0383805	12	0.472222	0.0345323	12	0.527778	0.0451025	12	0.555556	0.0313376
GO:0032792	negative regulation of CREB transcription factor activity	12	0.583333	0.0324375	12	0.430556	0.032166	12	0.486111	0.0521359	12	0.625	0.0584775
GO:0006614	SRP-dependent cotranslational protein targeting to membrane	12	0.599537	0.039203	12	0.585648	0.0284962	12	0.592593	0.0315853	12	0.622685	0.0240461
GO:0031053	primary miRNA processing	12	0.577778	0.049464	12	0.533333	0.0376051	12	0.477778	0.044064	12	0.538889	0.026538
GO:0030259	lipid glycosylation	12	0.574405	0.0289805	12	0.532738	0.0358381	12	0.47619	0.0341467	12	0.535714	0.0328976
GO:0030262	apoptotic nuclear changes	12	0.55	0.05	12	0.458333	0.0596179	12	0.4	0.0492366	12	0.508333	0.0621074
GO:0051016	barbed-end actin filament capping	12	0.582418	0.0201541	12	0.507326	0.0122363	12	0.527473	0.0190335	12	0.520147	0.0245846
GO:0006362	transcription elongation from RNA polymerase I promoter	12	0.55	0.0532607	12	0.505556	0.0371169	12	0.505556	0.0474667	12	0.561111	0.0388889
GO:0032049	cardiolipin biosynthetic process	12	0.577381	0.0214616	12	0.467262	0.0250457	12	0.532738	0.0212921	12	0.529762	0.022344
GO:1902966	positive regulation of protein localization to early endosome	12	0.607143	0.0242563	12	0.515873	0.0355737	12	0.563492	0.0340942	12	0.452381	0.0271787
GO:0060292	long-term synaptic depression	12	0.585859	0.0170252	12	0.460859	0.0236981	12	0.52904	0.0202986	12	0.484848	0.0285903
GO:0030224	monocyte differentiation	12	0.574242	0.0168163	12	0.593939	0.0145615	12	0.534848	0.0155794	12	0.490909	0.0243112
GO:0070933	histone H4 deacetylation	12	0.553704	0.0276878	12	0.544444	0.0295242	12	0.464815	0.0198117	12	0.433333	0.0167506
GO:0032469	endoplasmic reticulum calcium ion homeostasis	12	0.577083	0.0230768	12	0.504167	0.0202702	12	0.538889	0.0226443	12	0.519444	0.0269316
GO:0034145	positive regulation of toll-like receptor 4 signaling pathway	12	0.588889	0.0484322	12	0.588889	0.0491225	12	0.572222	0.0289645	12	0.627778	0.0224108
GO:0043305	negative regulation of mast cell degranulation	12	0.6	0.0348155	12	0.466667	0.0432283	12	0.558333	0.0312815	12	0.5	0.0275241
GO:1903670	regulation of sprouting angiogenesis	12	0.583333	0.0523038	12	0.430556	0.0479299	12	0.472222	0.0401666	12	0.472222	0.0277778
GO:2000052	positive regulation of non-canonical Wnt signaling pathway	12	0.611111	0.0854118	12	0.541667	0.0652791	12	0.486111	0.0596649	12	0.805556	0.0609732
GO:0006307	DNA dealkylation involved in DNA repair	12	0.544444	0.0470213	12	0.594444	0.0289645	12	0.472222	0.0488648	12	0.583333	0.0513291
GO:0006531	aspartate metabolic process	12	0.588889	0.0270096	12	0.538889	0.0405836	12	0.488889	0.0379023	12	0.494444	0.0342877
GO:0006690	icosanoid metabolic process	12	0.566667	0.0497468	12	0.616667	0.042343	12	0.5	0.0550482	12	0.466667	0.0414388
GO:0006930	substrate-dependent cell migration, cell extension	12	0.575397	0.0420472	12	0.539683	0.0250974	12	0.52381	0.0397546	12	0.448413	0.0289883
GO:0061042	vascular wound healing	12	0.583333	0.0481125	12	0.583333	0.0598117	12	0.5	0.0680414	12	0.458333	0.0416667
GO:0040015	negative regulation of multicellular organism growth	12	0.579545	0.027099	12	0.536616	0.0246337	12	0.575758	0.0223803	12	0.565657	0.0126949
GO:0048341	paraxial mesoderm formation	12	0.652778	0.0694444	12	0.569444	0.0927923	12	0.541667	0.104859	12	0.333333	0.0290129
GO:0032825	positive regulation of natural killer cell differentiation	12	0.577381	0.0263156	12	0.52381	0.034708	12	0.473214	0.0340877	12	0.517857	0.0254444
GO:1900244	positive regulation of synaptic vesicle endocytosis	12	0.598214	0.0241287	12	0.52381	0.0292708	12	0.532738	0.0272625	12	0.556548	0.0178346
GO:0001829	trophectodermal cell differentiation	12	0.57906	0.0228052	12	0.547009	0.0214257	12	0.489316	0.0113616	12	0.538462	0.0201478
GO:0060136	embryonic process involved in female pregnancy	12	0.616071	0.0461331	12	0.5625	0.0381033	12	0.550595	0.0289805	12	0.589286	0.0293258
GO:0051645	Golgi localization	12	0.561111	0.0430005	12	0.522222	0.0634758	12	0.461111	0.0481708	12	0.472222	0.035256
GO:2000096	positive regulation of Wnt signaling pathway, planar cell polarity pathway	12	0.608333	0.0336162	12	0.475	0.0304636	12	0.508333	0.0416667	12	0.575	0.0350865
GO:0045046	protein import into peroxisome membrane	12	0.577778	0.0527578	12	0.533333	0.0512471	12	0.472222	0.0605576	12	0.455556	0.034654
GO:0048858	cell projection morphogenesis	12	0.583333	0.0481125	12	0.680556	0.032166	12	0.638889	0.0451025	12	0.708333	0.0299059
GO:0018027	peptidyl-lysine dimethylation	12	0.594444	0.032264	12	0.544444	0.0365456	12	0.533333	0.0284268	12	0.511111	0.0351364
GO:0034453	microtubule anchoring	12	0.559343	0.0475291	12	0.477273	0.0398041	12	0.482323	0.0374788	12	0.496212	0.0402657
GO:0010518	positive regulation of phospholipase activity	12	0.588889	0.0392122	12	0.538889	0.0474667	12	0.633333	0.0389249	12	0.527778	0.0289645
GO:0044794	positive regulation by host of viral process	12	0.547619	0.0381561	12	0.470238	0.0380292	12	0.491071	0.03465	12	0.467262	0.0242618
GO:0006474	N-terminal protein amino acid acetylation	12	0.587302	0.0353314	12	0.535714	0.0540801	12	0.511905	0.0476641	12	0.468254	0.020998
GO:0035865	cellular response to potassium ion	12	0.611111	0.0969513	12	0.597222	0.0630934	12	0.569444	0.056027	12	0.513889	0.0381514
GO:1904491	protein localization to ciliary transition zone	12	0.583333	0.0405144	12	0.516667	0.0505025	12	0.516667	0.0457817	12	0.675	0.025
GO:0016338	calcium-independent cell-cell adhesion via plasma membrane cell-adhesion molecules	12	0.572222	0.0252374	12	0.5	0.0209215	12	0.527778	0.031203	12	0.544444	0.0356123
GO:0051223	regulation of protein transport	12	0.571429	0.0549076	12	0.5	0.0481571	12	0.5625	0.0395956	12	0.529762	0.044144
GO:0010039	response to iron ion	12	0.575	0.0445941	12	0.525	0.0664295	12	0.583333	0.0474075	12	0.433333	0.0619547
GO:0051683	establishment of Golgi localization	12	0.592262	0.0258058	12	0.470238	0.0277455	12	0.511905	0.0229835	12	0.425595	0.0120058
GO:0007498	mesoderm development	12	0.57381	0.0266585	12	0.53254	0.0195973	12	0.525397	0.0315615	12	0.556349	0.0246311
GO:0010996	response to auditory stimulus	12	0.55	0.03371	12	0.575	0.0304636	12	0.65	0.0313823	12	0.466667	0.0309773
GO:0055091	phospholipid homeostasis	12	0.594697	0.0242543	12	0.589646	0.0182218	12	0.531566	0.0224933	12	0.522727	0.0220278
GO:0070475	rRNA base methylation	12	0.583333	0.0261116	12	0.538889	0.0361984	12	0.605556	0.031203	12	0.444444	0.036082
GO:0000289	nuclear-transcribed mRNA poly(A) tail shortening	12	0.579545	0.0380449	12	0.505051	0.0346078	12	0.478535	0.0411346	12	0.550505	0.0268546
GO:0071559	response to transforming growth factor beta	12	0.541667	0.0336162	12	0.541667	0.0556754	12	0.658333	0.048396	12	0.425	0.0652791
GO:0000738	DNA catabolic process, exonucleolytic	12	0.6	0.0376051	12	0.572222	0.0342877	12	0.505556	0.0474667	12	0.405556	0.0208544
GO:0044528	regulation of mitochondrial mRNA stability	12	0.597222	0.0596649	12	0.444444	0.0427059	12	0.458333	0.0584775	12	0.513889	0.0596649
GO:0034116	positive regulation of heterotypic cell-cell adhesion	12	0.574074	0.0381258	12	0.488426	0.0276636	12	0.474537	0.0308598	12	0.506944	0.0284278
GO:0006167	AMP biosynthetic process	12	0.622222	0.0508072	12	0.522222	0.0408935	12	0.5	0.0669187	12	0.35	0.0506689
GO:0006269	DNA replication, synthesis of RNA primer	12	0.555556	0.0626751	12	0.666667	0.0542782	12	0.569444	0.0752614	12	0.375	0.0547607
GO:0019348	dolichol metabolic process	12	0.541667	0.0684269	12	0.486111	0.0724114	12	0.569444	0.0433175	12	0.569444	0.0596649
GO:0071850	regulation of cell cycle	12	0.5625	0.0296359	12	0.539352	0.0300926	12	0.574074	0.0208917	12	0.56713	0.0209267
GO:1901838	positive regulation of transcription of nucleolar large rRNA by RNA polymerase I	12	0.596296	0.0329192	12	0.561111	0.0225771	12	0.524074	0.0217901	12	0.57037	0.0268475
GO:2000114	regulation of establishment of cell polarity	12	0.586081	0.0284486	12	0.524725	0.0225177	12	0.568681	0.0201598	12	0.580586	0.0210351
GO:0000460	maturation of 5.8S rRNA	12	0.589744	0.0324566	12	0.587607	0.0315948	12	0.566239	0.0375386	12	0.54594	0.0295849
GO:0003094	glomerular filtration	12	0.577381	0.02704	12	0.553571	0.0265593	12	0.529762	0.0382825	12	0.470238	0.02704
GO:0071578	zinc ion import across plasma membrane	12	0.566667	0.0438086	12	0.533333	0.0357696	12	0.555556	0.0527578	12	0.488889	0.0299644
GO:0048013	ephrin receptor signaling pathway	12	0.59375	0.0312238	12	0.512255	0.0189924	12	0.568015	0.0202813	12	0.559436	0.0235923
GO:0051444	negative regulation of ubiquitin-protein transferase activity	12	0.583333	0.0338625	12	0.494048	0.0325531	12	0.580357	0.0285325	12	0.559524	0.0327012
GO:0019853	L-ascorbic acid biosynthetic process	12	0.541667	0.0823809	12	0.527778	0.049549	12	0.513889	0.0694444	12	0.375	0.0797856
GO:0070848	response to growth factor	12	0.608333	0.0556754	12	0.541667	0.0434468	12	0.6	0.0369274	12	0.591667	0.039807
GO:0003143	embryonic heart tube morphogenesis	12	0.572222	0.0594352	12	0.566667	0.0605808	12	0.561111	0.0810114	12	0.588889	0.0425083
GO:1900016	negative regulation of cytokine production involved in inflammatory response	12	0.583333	0.0285257	12	0.519697	0.0332299	12	0.472727	0.0284854	12	0.512121	0.0322644
GO:1904294	positive regulation of ERAD pathway	12	0.583333	0.0403061	12	0.555556	0.0263789	12	0.633333	0.0389249	12	0.538889	0.0361984
GO:0042551	neuron maturation	12	0.619048	0.058615	12	0.595238	0.0545151	12	0.511905	0.0269406	12	0.543651	0.014896
GO:0071340	skeletal muscle acetylcholine-gated channel clustering	12	0.572222	0.032264	12	0.488889	0.0444444	12	0.483333	0.0472296	12	0.572222	0.0332912
GO:0070536	protein K63-linked deubiquitination	12	0.581028	0.0161216	12	0.541831	0.0140122	12	0.544466	0.0117184	12	0.552701	0.0100516
GO:2000210	positive regulation of anoikis	12	0.583333	0.0973124	12	0.597222	0.0857192	12	0.736111	0.066345	12	0.611111	0.0427059
GO:0009620	response to fungus	12	0.652778	0.0694444	12	0.666667	0.0410305	12	0.597222	0.0630934	12	0.777778	0.0516289
GO:0014042	positive regulation of neuron maturation	12	0.638889	0.064332	12	0.513889	0.0596649	12	0.569444	0.0596649	12	0.361111	0.0451025
GO:1902255	positive regulation of intrinsic apoptotic signaling pathway by p53 class mediator	12	0.569444	0.0381514	12	0.5	0.0355335	12	0.486111	0.0381514	12	0.583333	0.0251259
GO:0018242	protein O-linked glycosylation via serine	12	0.566667	0.0414388	12	0.483333	0.0405144	12	0.416667	0.0241	12	0.525	0.037183
GO:0045945	positive regulation of transcription by RNA polymerase III	12	0.618182	0.0328921	12	0.55	0.0261116	12	0.621212	0.0353745	12	0.536364	0.0341986
GO:0051271	negative regulation of cellular component movement	12	0.572222	0.0430005	12	0.6	0.0272166	12	0.522222	0.0293972	12	0.533333	0.0366988
GO:0090370	negative regulation of cholesterol efflux	12	0.583333	0.0481125	12	0.5	0.0894239	12	0.652778	0.0479299	12	0.555556	0.0659473
GO:1905274	regulation of modification of postsynaptic actin cytoskeleton	12	0.56746	0.0416366	12	0.472222	0.0498945	12	0.47619	0.046892	12	0.456349	0.0436508
GO:0035336	long-chain fatty-acyl-CoA metabolic process	12	0.575	0.0350865	12	0.466667	0.0527046	12	0.533333	0.0432283	12	0.6	0.0460566
GO:0060426	lung vasculature development	12	0.587302	0.0367612	12	0.575397	0.0459514	12	0.587302	0.0362908	12	0.551587	0.03635
GO:0048339	paraxial mesoderm development	12	0.60119	0.0512358	12	0.553571	0.0312403	12	0.550595	0.0369008	12	0.616071	0.0249168
GO:0051294	establishment of spindle orientation	12	0.541667	0.0416667	12	0.569444	0.0521359	12	0.472222	0.0609732	12	0.5	0.0615457
GO:0048713	regulation of oligodendrocyte differentiation	12	0.6	0.0550482	12	0.558333	0.048396	12	0.55	0.0417424	12	0.6	0.0522233
GO:1902570	protein localization to nucleolus	12	0.583333	0.0316331	12	0.531746	0.0247528	12	0.59127	0.0328758	12	0.535714	0.0220294
GO:0090669	telomerase RNA stabilization	12	0.527778	0.0816325	12	0.458333	0.096498	12	0.444444	0.0854118	12	0.513889	0.0724114
GO:0090656	t-circle formation	12	0.558333	0.0434468	12	0.616667	0.0457817	12	0.533333	0.0466017	12	0.583333	0.0440959
GO:0042267	natural killer cell mediated cytotoxicity	12	0.56746	0.0444309	12	0.452381	0.0569803	12	0.531746	0.022575	12	0.373016	0.0273885
GO:0045778	positive regulation of ossification	12	0.611111	0.0318331	12	0.578283	0.0291226	12	0.513889	0.0243497	12	0.578283	0.0227528
GO:0001682	tRNA 5'-leader removal	12	0.604545	0.0212465	12	0.513636	0.0222821	12	0.592424	0.0133268	12	0.563636	0.0201422
GO:0010833	telomere maintenance via telomere lengthening	12	0.558333	0.0621074	12	0.525	0.0760034	12	0.458333	0.035799	12	0.6	0.0426401
GO:0055119	relaxation of cardiac muscle	12	0.575	0.0509382	12	0.466667	0.0256235	12	0.45	0.03371	12	0.45	0.0230283
GO:0046498	S-adenosylhomocysteine metabolic process	12	0.541667	0.0514315	12	0.616667	0.0726483	12	0.35	0.03371	12	0.516667	0.0548183
GO:0072711	cellular response to hydroxyurea	12	0.588889	0.0295242	12	0.538889	0.0342877	12	0.531481	0.021444	12	0.561111	0.0217328
GO:0000288	nuclear-transcribed mRNA catabolic process, deadenylation-dependent decay	12	0.585648	0.026586	12	0.569444	0.0332385	12	0.569444	0.0403843	12	0.618056	0.025155
GO:0001935	endothelial cell proliferation	12	0.584402	0.032359	12	0.520299	0.0201143	12	0.543803	0.0278505	12	0.564103	0.0180621
GO:0032782	bile acid secretion	12	0.583333	0.0561833	12	0.458333	0.0714361	12	0.416667	0.0753778	12	0.25	0.0695706
GO:0071499	cellular response to laminar fluid shear stress	12	0.583333	0.0505025	12	0.491667	0.0378561	12	0.566667	0.0333333	12	0.391667	0.0416667
GO:0034134	toll-like receptor 2 signaling pathway	12	0.583333	0.0270615	12	0.625	0.0130558	12	0.533333	0.0355335	12	0.566667	0.0309773
GO:0060038	cardiac muscle cell proliferation	12	0.607407	0.0268475	12	0.538889	0.0294767	12	0.512963	0.0352914	12	0.431481	0.030516
GO:0051096	positive regulation of helicase activity	12	0.566667	0.0915633	12	0.55	0.0866025	12	0.55	0.0866025	12	0.541667	0.052884
GO:0034243	regulation of transcription elongation from RNA polymerase II promoter	12	0.597222	0.066345	12	0.416667	0.0632322	12	0.472222	0.0574183	12	0.458333	0.077103
GO:0051893	regulation of focal adhesion assembly	12	0.579044	0.0365426	12	0.454657	0.0196808	12	0.543505	0.0319029	12	0.494485	0.0205621
GO:1900103	positive regulation of endoplasmic reticulum unfolded protein response	12	0.575	0.0478714	12	0.7	0.0639602	12	0.583333	0.0457817	12	0.491667	0.0542976
GO:0000338	protein deneddylation	12	0.599537	0.0337548	12	0.520833	0.019679	12	0.520833	0.0298325	12	0.550926	0.0210311
GO:0033634	positive regulation of cell-cell adhesion mediated by integrin	12	0.611111	0.0626751	12	0.375	0.0547607	12	0.458333	0.0652791	12	0.277778	0.0516289
GO:0031952	regulation of protein autophosphorylation	12	0.583333	0.0424706	12	0.556548	0.0521007	12	0.613095	0.02704	12	0.482143	0.0250618
GO:0044406	adhesion of symbiont to host	12	0.5625	0.052593	12	0.491071	0.0481822	12	0.636905	0.0380292	12	0.473214	0.029531
GO:0019373	epoxygenase P450 pathway	12	0.593215	0.0275886	12	0.552372	0.0225127	12	0.542161	0.0295576	12	0.577075	0.027715
GO:0002063	chondrocyte development	12	0.605556	0.0535409	12	0.524074	0.049423	12	0.551852	0.0472065	12	0.548148	0.0291202
GO:0006388	tRNA splicing, via endonucleolytic cleavage and ligation	12	0.57963	0.0397766	12	0.583333	0.0313226	12	0.568519	0.0231229	12	0.592593	0.0227765
GO:0010793	regulation of mRNA export from nucleus	12	0.559524	0.0316331	12	0.575397	0.0416366	12	0.503968	0.0428565	12	0.65873	0.0392473
GO:0045324	late endosome to vacuole transport	12	0.58631	0.0488461	12	0.541667	0.0541693	12	0.610119	0.034182	12	0.610119	0.0318403
GO:0007254	JNK cascade	12	0.597222	0.0228783	12	0.510714	0.0190487	12	0.557937	0.0238947	12	0.560714	0.00930715
GO:0070085	glycosylation	12	0.597222	0.0694444	12	0.833333	0.0615457	12	0.416667	0.0695706	12	0.694444	0.0763028
GO:0032957	inositol trisphosphate metabolic process	12	0.572222	0.049549	12	0.561111	0.0405836	12	0.483333	0.0319142	12	0.566667	0.0301511
GO:0070309	lens fiber cell morphogenesis	12	0.575	0.0578988	12	0.441667	0.048396	12	0.566667	0.0376051	12	0.516667	0.034451
GO:0048311	mitochondrion distribution	12	0.594444	0.0437765	12	0.672222	0.0474667	12	0.622222	0.0501401	12	0.333333	0.0619547
GO:0051639	actin filament network formation	12	0.595238	0.0238095	12	0.5	0.0343348	12	0.580357	0.0237248	12	0.482143	0.0279768
GO:1904783	positive regulation of NMDA glutamate receptor activity	12	0.555556	0.0473779	12	0.555556	0.0555556	12	0.513889	0.0381514	12	0.486111	0.0381514
GO:0009966	regulation of signal transduction	12	0.608092	0.0157163	12	0.561896	0.0190653	12	0.549819	0.0122797	12	0.573973	0.0127902
GO:0072201	negative regulation of mesenchymal cell proliferation	12	0.611111	0.0902049	12	0.694444	0.0675239	12	0.5	0.112367	12	0.75	0.0481125
GO:0045814	negative regulation of gene expression, epigenetic	12	0.594697	0.0299059	12	0.584596	0.0316207	12	0.546717	0.0256031	12	0.598485	0.0447022
GO:0035999	tetrahydrofolate interconversion	12	0.565152	0.0165157	12	0.495455	0.0215973	12	0.498485	0.0168163	12	0.528788	0.0165157
GO:0071035	nuclear polyadenylation-dependent rRNA catabolic process	12	0.6	0.0556565	12	0.516667	0.0620226	12	0.538889	0.0771802	12	0.444444	0.0735503
GO:0071038	nuclear polyadenylation-dependent tRNA catabolic process	12	0.6	0.0556565	12	0.516667	0.0620226	12	0.538889	0.0771802	12	0.444444	0.0735503
GO:0009650	UV protection	12	0.564815	0.0208917	12	0.486111	0.0194925	12	0.497685	0.0233054	12	0.569444	0.0191903
GO:0051290	protein heterotetramerization	12	0.577778	0.0293335	12	0.474074	0.0321721	12	0.531481	0.024229	12	0.498148	0.0212688
GO:0003208	cardiac ventricle morphogenesis	12	0.575	0.0565752	12	0.591667	0.0542976	12	0.633333	0.0594588	12	0.616667	0.0457817
GO:0055092	sterol homeostasis	12	0.541667	0.0542976	12	0.591667	0.0416667	12	0.541667	0.0633154	12	0.725	0.0304636
GO:1903142	positive regulation of establishment of endothelial barrier	12	0.587302	0.0432058	12	0.388889	0.0355737	12	0.52381	0.0336718	12	0.329365	0.0222878
GO:0030850	prostate gland development	12	0.611111	0.0516289	12	0.444444	0.0854118	12	0.541667	0.0584775	12	0.513889	0.0596649
GO:0061045	negative regulation of wound healing	12	0.559524	0.0472115	12	0.4375	0.0278469	12	0.565476	0.035939	12	0.488095	0.0426975
GO:0001867	complement activation, lectin pathway	12	0.561111	0.0405836	12	0.65	0.0285744	12	0.616667	0.0403061	12	0.588889	0.053076
GO:0071425	hematopoietic stem cell proliferation	12	0.585859	0.0251836	12	0.545455	0.0227655	12	0.525253	0.0252525	12	0.535354	0.0234677
GO:0043039	tRNA aminoacylation	12	0.578283	0.0241615	12	0.47096	0.0241345	12	0.502525	0.0265616	12	0.488636	0.0272909
GO:1902262	apoptotic process involved in blood vessel morphogenesis	12	0.541667	0.0299059	12	0.541667	0.0362662	12	0.541667	0.0362662	12	0.555556	0.0473779
GO:0008015	blood circulation	12	0.575926	0.026016	12	0.507407	0.020802	12	0.533333	0.0276258	12	0.459259	0.0160278
GO:0060463	lung lobe morphogenesis	12	0.558333	0.035799	12	0.425	0.0428617	12	0.55	0.0379393	12	0.483333	0.042343
GO:0090200	positive regulation of release of cytochrome c from mitochondria	12	0.570175	0.0198873	12	0.507895	0.0195378	12	0.520614	0.0193756	12	0.517105	0.0257362
GO:0060389	pathway-restricted SMAD protein phosphorylation	12	0.599537	0.0276636	12	0.49537	0.0223778	12	0.532407	0.0303585	12	0.513889	0.0293136
GO:0060055	angiogenesis involved in wound healing	12	0.591667	0.0542976	12	0.425	0.037183	12	0.558333	0.0378561	12	0.566667	0.0224733
GO:0035166	post-embryonic hemopoiesis	12	0.566667	0.0355335	12	0.5	0.0275241	12	0.458333	0.0259905	12	0.591667	0.0228908
GO:0015807	L-amino acid transport	12	0.558333	0.0312815	12	0.441667	0.028758	12	0.45	0.03371	12	0.575	0.037183
GO:0070257	positive regulation of mucus secretion	12	0.538889	0.032264	12	0.494444	0.0388889	12	0.544444	0.0282287	12	0.472222	0.0277778
GO:0099072	regulation of postsynaptic membrane neurotransmitter receptor levels	12	0.571759	0.0316084	12	0.548611	0.0350573	12	0.569444	0.0233159	12	0.548611	0.0362057
GO:0047497	mitochondrion transport along microtubule	12	0.575	0.0462618	12	0.558333	0.0434468	12	0.525	0.0808337	12	0.333333	0.0355335
GO:0006516	glycoprotein catabolic process	12	0.566667	0.0397805	12	0.466667	0.0284268	12	0.544444	0.032653	12	0.5	0.0453197
GO:0043542	endothelial cell migration	12	0.59025	0.0177921	12	0.507905	0.0205756	12	0.544137	0.0118411	12	0.503623	0.0150545
GO:0061458	reproductive system development	12	0.597222	0.0596649	12	0.402778	0.0521359	12	0.527778	0.0675239	12	0.388889	0.0473779
GO:0000395	mRNA 5'-splice site recognition	12	0.555556	0.0555556	12	0.486111	0.056027	12	0.416667	0.0481125	12	0.625	0.0684269
GO:0006855	xenobiotic transmembrane transport	12	0.563492	0.0597279	12	0.539683	0.0800118	12	0.535714	0.076002	12	0.547619	0.043272
GO:0060763	mammary duct terminal end bud growth	12	0.541667	0.0570198	12	0.466667	0.0466017	12	0.566667	0.0568535	12	0.35	0.0543557
GO:0006725	cellular aromatic compound metabolic process	12	0.555556	0.0803332	12	0.444444	0.0473779	12	0.416667	0.0695706	12	0.513889	0.066345
GO:0051098	regulation of binding	12	0.608333	0.0690392	12	0.591667	0.0608753	12	0.741667	0.0434468	12	0.441667	0.0972799
GO:0048318	axial mesoderm development	12	0.597222	0.0381514	12	0.513889	0.0381514	12	0.472222	0.0401666	12	0.5	0.0355335
GO:0046487	glyoxylate metabolic process	12	0.555556	0.0720472	12	0.486111	0.0724114	12	0.527778	0.0734931	12	0.486111	0.0596649
GO:0019953	sexual reproduction	12	0.607143	0.0476641	12	0.420635	0.0360534	12	0.515873	0.029792	12	0.555556	0.0358144
GO:0033673	negative regulation of kinase activity	12	0.601515	0.0212858	12	0.554545	0.017974	12	0.527273	0.0197657	12	0.489394	0.0178283
GO:0061640	cytoskeleton-dependent cytokinesis	12	0.574242	0.0222071	12	0.557576	0.0292089	12	0.586364	0.0283201	12	0.593939	0.0121212
GO:0045589	regulation of regulatory T cell differentiation	12	0.583333	0.0440959	12	0.566667	0.0333333	12	0.541667	0.0228908	12	0.558333	0.0416667
GO:0060393	regulation of pathway-restricted SMAD protein phosphorylation	12	0.569444	0.0694444	12	0.597222	0.0694444	12	0.513889	0.0694444	12	0.597222	0.0596649
GO:1902231	positive regulation of intrinsic apoptotic signaling pathway in response to DNA damage	12	0.547619	0.0495635	12	0.388889	0.0240488	12	0.448413	0.0519192	12	0.396825	0.0306447
GO:0006651	diacylglycerol biosynthetic process	12	0.595238	0.0448319	12	0.583333	0.0465703	12	0.59127	0.0377411	12	0.599206	0.0277778
GO:0048845	venous blood vessel morphogenesis	12	0.622024	0.036638	12	0.565476	0.0291053	12	0.595238	0.0329953	12	0.613095	0.0316501
GO:0120009	intermembrane lipid transfer	12	0.58631	0.0269057	12	0.541667	0.0328486	12	0.544643	0.0281918	12	0.508929	0.03465
GO:0044237	cellular metabolic process	12	0.586364	0.0235924	12	0.525758	0.0217513	12	0.513636	0.0215973	12	0.492424	0.0214031
GO:0035987	endodermal cell differentiation	12	0.571759	0.0302862	12	0.537037	0.0172096	12	0.583333	0.0260399	12	0.467593	0.0201801
GO:2000810	regulation of bicellular tight junction assembly	12	0.603704	0.0260698	12	0.62963	0.0267078	12	0.577778	0.0185522	12	0.622222	0.0286888
GO:0071459	protein localization to chromosome, centromeric region	12	0.616667	0.042343	12	0.558333	0.0499368	12	0.558333	0.0336162	12	0.55	0.0288675
GO:0150079	negative regulation of neuroinflammatory response	12	0.611111	0.0592224	12	0.541667	0.0547607	12	0.444444	0.0516289	12	0.583333	0.0561833
GO:0032940	secretion by cell	12	0.605556	0.0405836	12	0.472222	0.0414049	12	0.644444	0.0370034	12	0.505556	0.0547159
GO:0030174	regulation of DNA-templated DNA replication initiation	12	0.569444	0.08066	12	0.666667	0.0580259	12	0.555556	0.0659473	12	0.527778	0.0536282
GO:0016578	histone deubiquitination	12	0.584596	0.0196898	12	0.549242	0.0325779	12	0.551768	0.0428736	12	0.561869	0.0394512
GO:0046755	viral budding	12	0.64881	0.0362069	12	0.616071	0.0497608	12	0.53869	0.0361067	12	0.639881	0.0309165
GO:0035965	cardiolipin acyl-chain remodeling	12	0.555556	0.0626751	12	0.541667	0.0619717	12	0.569444	0.066345	12	0.611111	0.0555556
GO:0061051	positive regulation of cell growth involved in cardiac muscle cell development	12	0.571212	0.0187859	12	0.483333	0.0212858	12	0.484848	0.0212711	12	0.448485	0.0121212
GO:0061951	establishment of protein localization to plasma membrane	12	0.566667	0.0752101	12	0.491667	0.0621074	12	0.55	0.0621582	12	0.416667	0.0405144
GO:1903428	positive regulation of reactive oxygen species biosynthetic process	12	0.581019	0.0276636	12	0.583333	0.0336753	12	0.590278	0.023965	12	0.513889	0.0268141
GO:0099173	postsynapse organization	12	0.576389	0.029438	12	0.520833	0.0224538	12	0.55787	0.0220156	12	0.511574	0.0235549
GO:0090481	pyrimidine nucleotide-sugar transmembrane transport	12	0.544444	0.0374555	12	0.594444	0.0380132	12	0.583333	0.0427387	12	0.538889	0.0361984
GO:0070431	nucleotide-binding oligomerization domain containing 2 signaling pathway	12	0.561111	0.0571243	12	0.461111	0.0437765	12	0.583333	0.0472296	12	0.5	0.0252929
GO:0006642	triglyceride mobilization	12	0.555556	0.0749111	12	0.561111	0.0547159	12	0.644444	0.0527578	12	0.616667	0.0435194
GO:0051573	negative regulation of histone H3-K9 methylation	12	0.566667	0.0819584	12	0.5	0.0550482	12	0.55	0.0645497	12	0.65	0.055732
GO:0010955	negative regulation of protein processing	12	0.571212	0.0222071	12	0.542424	0.0216792	12	0.572727	0.0199549	12	0.493939	0.0231323
GO:0014003	oligodendrocyte development	12	0.564583	0.0249816	12	0.528472	0.0113974	12	0.518056	0.0193495	12	0.464583	0.0214707
GO:0032060	bleb assembly	12	0.585648	0.0249996	12	0.571759	0.0245275	12	0.5625	0.0296359	12	0.541667	0.0357794
GO:2000741	positive regulation of mesenchymal stem cell differentiation	12	0.625	0.0507726	12	0.611111	0.0776695	12	0.541667	0.0652791	12	0.791667	0.0464434
GO:1901797	negative regulation of signal transduction by p53 class mediator	12	0.583333	0.042343	12	0.425	0.0445941	12	0.575	0.0462618	12	0.433333	0.0256235
GO:0003084	positive regulation of systemic arterial blood pressure	12	0.594907	0.026805	12	0.581019	0.0300926	12	0.56713	0.0274514	12	0.574074	0.0267777
GO:0045039	protein insertion into mitochondrial inner membrane	12	0.571429	0.0441805	12	0.511905	0.045332	12	0.571429	0.0337673	12	0.574405	0.0265441
GO:0051084	'de novo' post-translational protein folding	12	0.583333	0.0833333	12	0.513889	0.0521359	12	0.555556	0.0776695	12	0.5	0.0410305
GO:2000819	regulation of nucleotide-excision repair	12	0.597222	0.0479299	12	0.472222	0.0345323	12	0.638889	0.0401666	12	0.5	0.0458735
GO:0014029	neural crest formation	12	0.583333	0.0450402	12	0.488889	0.0444444	12	0.511111	0.02507	12	0.461111	0.032264
GO:0090240	positive regulation of histone H4 acetylation	12	0.541667	0.0547607	12	0.597222	0.032166	12	0.513889	0.0479299	12	0.597222	0.0433175
GO:0051693	actin filament capping	12	0.572222	0.0317968	12	0.542593	0.0288783	12	0.522222	0.0299019	12	0.572222	0.0197487
GO:0072675	osteoclast fusion	12	0.555556	0.0473779	12	0.527778	0.0536282	12	0.555556	0.0592224	12	0.416667	0.0523038
GO:0009116	nucleoside metabolic process	12	0.584596	0.0285573	12	0.47601	0.018317	12	0.54798	0.0260325	12	0.47601	0.0193332
GO:0099003	vesicle-mediated transport in synapse	12	0.578788	0.0300957	12	0.557576	0.0166479	12	0.574242	0.0305602	12	0.563636	0.0269494
GO:0009967	positive regulation of signal transduction	12	0.568452	0.0376782	12	0.547619	0.0327012	12	0.482143	0.0330441	12	0.452381	0.0305628
GO:0060179	male mating behavior	12	0.611111	0.0720472	12	0.527778	0.0574183	12	0.527778	0.0536282	12	0.611111	0.0516289
GO:0010259	multicellular organism aging	12	0.592593	0.0247352	12	0.574074	0.0227662	12	0.506944	0.0227127	12	0.585648	0.0191776
GO:0033146	regulation of intracellular estrogen receptor signaling pathway	12	0.574405	0.0283058	12	0.574405	0.0234517	12	0.580357	0.0285325	12	0.529762	0.0180366
GO:0030212	hyaluronan metabolic process	12	0.603175	0.0411698	12	0.579365	0.0360534	12	0.579365	0.0453399	12	0.511905	0.0414988
GO:0048598	embryonic morphogenesis	12	0.565171	0.0229481	12	0.534188	0.023689	12	0.547009	0.0281562	12	0.471154	0.0258406
GO:0010390	histone monoubiquitination	12	0.583333	0.0351497	12	0.468519	0.0419732	12	0.568519	0.028618	12	0.505556	0.0329524
GO:0009880	embryonic pattern specification	12	0.595238	0.030632	12	0.512821	0.0121237	12	0.568681	0.0195141	12	0.515568	0.0173466
GO:2000809	positive regulation of synaptic vesicle clustering	12	0.597222	0.0694444	12	0.583333	0.0753778	12	0.5	0.076761	12	0.666667	0.0739688
GO:0007167	enzyme-linked receptor protein signaling pathway	12	0.611111	0.0229673	12	0.577778	0.0299644	12	0.616667	0.035887	12	0.527778	0.0224108
GO:0006261	DNA-templated DNA replication	12	0.582639	0.0277612	12	0.54375	0.0234836	12	0.554167	0.0312731	12	0.505556	0.024986
GO:0040016	embryonic cleavage	12	0.572222	0.0452887	12	0.461111	0.031203	12	0.472222	0.0508899	12	0.5	0.0252929
GO:0034380	high-density lipoprotein particle assembly	12	0.58631	0.0296399	12	0.52381	0.0203048	12	0.571429	0.0417053	12	0.556548	0.0315354
GO:0033108	mitochondrial respiratory chain complex assembly	12	0.633333	0.0422435	12	0.538889	0.0565318	12	0.627778	0.0430005	12	0.622222	0.0263789
GO:0033615	mitochondrial proton-transporting ATP synthase complex assembly	12	0.6	0.0449467	12	0.566667	0.0414388	12	0.55	0.0319142	12	0.644444	0.0413031
GO:0050773	regulation of dendrite development	12	0.571581	0.0317373	12	0.485043	0.033877	12	0.504274	0.0321999	12	0.490385	0.0155525
GO:0072574	hepatocyte proliferation	12	0.563492	0.0340942	12	0.555556	0.0283137	12	0.52381	0.0219317	12	0.599206	0.0323491
GO:0043687	post-translational protein modification	12	0.611111	0.0392122	12	0.561111	0.0452887	12	0.627778	0.0508899	12	0.638889	0.0380132
GO:0035542	regulation of SNARE complex assembly	12	0.575	0.0524043	12	0.533333	0.0568535	12	0.433333	0.0512471	12	0.391667	0.0378561
GO:2000637	positive regulation of miRNA-mediated gene silencing	12	0.590909	0.0318477	12	0.515152	0.029803	12	0.55	0.0166165	12	0.55303	0.0304781
GO:0072014	proximal tubule development	12	0.583333	0.0725324	12	0.5	0.0680414	12	0.527778	0.0841709	12	0.430556	0.0479299
GO:0046605	regulation of centrosome cycle	12	0.577778	0.0521157	12	0.527778	0.0380132	12	0.45	0.0385992	12	0.583333	0.0450402
GO:0007220	Notch receptor processing	12	0.578704	0.0207513	12	0.548611	0.02695	12	0.525463	0.0233054	12	0.511574	0.0175876
GO:0010994	free ubiquitin chain polymerization	12	0.541667	0.0464434	12	0.458333	0.0362662	12	0.569444	0.0381514	12	0.513889	0.0479299
GO:0051775	response to redox state	12	0.583333	0.0588183	12	0.541667	0.0378561	12	0.541667	0.0621074	12	0.65	0.0313823
GO:0071076	RNA 3' uridylation	12	0.611111	0.0902049	12	0.638889	0.0958599	12	0.736111	0.0780074	12	0.666667	0.0502519
GO:0033211	adiponectin-activated signaling pathway	12	0.599206	0.0344077	12	0.488095	0.0357143	12	0.543651	0.0386407	12	0.492063	0.0221913
GO:0071229	cellular response to acid chemical	12	0.6	0.0603023	12	0.516667	0.0365839	12	0.583333	0.0457817	12	0.45	0.03371
GO:0003272	endocardial cushion formation	12	0.577778	0.0451957	12	0.527778	0.0361984	12	0.544444	0.0432932	12	0.522222	0.0365456
GO:0045054	constitutive secretory pathway	12	0.527778	0.0763028	12	0.513889	0.056027	12	0.666667	0.0502519	12	0.458333	0.0823809
GO:1900029	positive regulation of ruffle assembly	12	0.588889	0.0176214	12	0.485185	0.0299436	12	0.562963	0.0180064	12	0.55	0.0142462
GO:0006473	protein acetylation	12	0.595455	0.0215973	12	0.527273	0.0181818	12	0.472727	0.0145041	12	0.577273	0.0164651
GO:0032233	positive regulation of actin filament bundle assembly	12	0.581019	0.024288	12	0.523148	0.027318	12	0.560185	0.033992	12	0.458333	0.0297098
GO:0006003	fructose 2,6-bisphosphate metabolic process	12	0.608333	0.0434468	12	0.466667	0.0224733	12	0.566667	0.0376051	12	0.516667	0.0207194
GO:0060544	regulation of necroptotic process	12	0.572222	0.0553278	12	0.588889	0.0484322	12	0.627778	0.046752	12	0.538889	0.0388889
GO:0051572	negative regulation of histone H3-K4 methylation	12	0.544444	0.0462997	12	0.5	0.0323074	12	0.472222	0.0430005	12	0.55	0.0308412
GO:0009100	glycoprotein metabolic process	12	0.599206	0.0399522	12	0.464286	0.0293807	12	0.551587	0.0463238	12	0.575397	0.0222878
GO:0035269	protein O-linked mannosylation	12	0.577778	0.0262484	12	0.50873	0.0209202	12	0.523016	0.0278766	12	0.497619	0.0141224
GO:1903589	positive regulation of blood vessel endothelial cell proliferation involved in sprouting angiogenesis	12	0.6	0.0615457	12	0.633333	0.0481999	12	0.591667	0.0656648	12	0.616667	0.0561833
GO:0007379	segment specification	12	0.583333	0.0523038	12	0.458333	0.0547607	12	0.583333	0.0435194	12	0.361111	0.0536282
GO:0072189	ureter development	12	0.555556	0.0776695	12	0.444444	0.0749111	12	0.458333	0.0362662	12	0.402778	0.0433175
GO:0010499	proteasomal ubiquitin-independent protein catabolic process	12	0.594298	0.0209573	12	0.547807	0.0129482	12	0.526754	0.0158221	12	0.555702	0.0199203
GO:0006570	tyrosine metabolic process	12	0.541667	0.0464434	12	0.527778	0.064332	12	0.625	0.0547607	12	0.555556	0.0555556
GO:0060429	epithelium development	12	0.583333	0.0431229	12	0.515873	0.0303631	12	0.519841	0.0377411	12	0.539683	0.0338414
GO:0006290	pyrimidine dimer repair	12	0.566667	0.0355335	12	0.525	0.0428617	12	0.441667	0.0259905	12	0.383333	0.0241
GO:0051782	negative regulation of cell division	12	0.626984	0.0388071	12	0.559524	0.034739	12	0.52381	0.047619	12	0.436508	0.0286155
GO:1903265	positive regulation of tumor necrosis factor-mediated signaling pathway	12	0.583333	0.0227959	12	0.555556	0.0289141	12	0.507937	0.0338414	12	0.484127	0.0174209
GO:0071394	cellular response to testosterone stimulus	12	0.577381	0.0356692	12	0.52381	0.0305628	12	0.574405	0.0394326	12	0.494048	0.0294354
GO:0060907	positive regulation of macrophage cytokine production	12	0.603175	0.0459047	12	0.619048	0.0366051	12	0.543651	0.0440426	12	0.5	0.0440588
GO:0072015	podocyte development	12	0.611111	0.0448216	12	0.566667	0.0265908	12	0.572222	0.0388889	12	0.555556	0.0170824
GO:0043486	histone exchange	12	0.57037	0.0234243	12	0.466667	0.0191476	12	0.540741	0.0238986	12	0.505556	0.0247887
GO:0003014	renal system process	12	0.595238	0.0198232	12	0.574405	0.0178346	12	0.520833	0.0178346	12	0.47619	0.0172143
GO:0048549	positive regulation of pinocytosis	12	0.533333	0.0724743	12	0.666667	0.0410305	12	0.633333	0.0605808	12	0.655556	0.0537066
GO:0032438	melanosome organization	12	0.581481	0.0254893	12	0.501852	0.0344329	12	0.457407	0.0198117	12	0.544444	0.0207419
GO:0071359	cellular response to dsRNA	12	0.583333	0.0725324	12	0.430556	0.0630934	12	0.472222	0.0345323	12	0.527778	0.0609732
GO:0086100	endothelin receptor signaling pathway	12	0.566667	0.0449467	12	0.408333	0.039807	12	0.591667	0.0608753	12	0.4	0.0476731
GO:1902416	positive regulation of mRNA binding	12	0.575	0.0552199	12	0.466667	0.0395684	12	0.475	0.0641081	12	0.358333	0.0336162
GO:0001961	positive regulation of cytokine-mediated signaling pathway	12	0.55	0.0563329	12	0.472222	0.0430005	12	0.511111	0.0436803	12	0.438889	0.019172
GO:0021591	ventricular system development	12	0.563636	0.0323548	12	0.483333	0.0222071	12	0.477273	0.0212465	12	0.509091	0.0260997
GO:0042445	hormone metabolic process	12	0.599537	0.0302862	12	0.469907	0.0235549	12	0.490741	0.0391844	12	0.509259	0.0286752
GO:2000377	regulation of reactive oxygen species metabolic process	12	0.58114	0.0231642	12	0.523246	0.0173529	12	0.522807	0.023727	12	0.532456	0.0250143
GO:0045899	positive regulation of RNA polymerase II transcription preinitiation complex assembly	12	0.586364	0.0275127	12	0.55	0.018199	12	0.533333	0.0207948	12	0.584848	0.0241907
GO:0046474	glycerophospholipid biosynthetic process	12	0.583333	0.0273708	12	0.572222	0.0380132	12	0.511111	0.0288189	12	0.488889	0.0288189
GO:0007000	nucleolus organization	12	0.55	0.05	12	0.541667	0.039807	12	0.566667	0.0355335	12	0.483333	0.0385992
GO:0060831	smoothened signaling pathway involved in dorsal/ventral neural tube patterning	12	0.611111	0.0720472	12	0.5	0.0648749	12	0.458333	0.0464434	12	0.527778	0.0401666
GO:0048333	mesodermal cell differentiation	12	0.569444	0.066345	12	0.472222	0.0451025	12	0.444444	0.0749111	12	0.375	0.0652791
GO:0072006	nephron development	12	0.583333	0.0449727	12	0.453704	0.0384312	12	0.472222	0.0290129	12	0.530093	0.026586
GO:0045842	positive regulation of mitotic metaphase/anaphase transition	12	0.587037	0.0231229	12	0.577778	0.020286	12	0.52963	0.0287972	12	0.544444	0.0261653
GO:0006297	nucleotide-excision repair, DNA gap filling	12	0.555556	0.0555556	12	0.597222	0.0433175	12	0.625	0.0464434	12	0.527778	0.0536282
GO:0021860	pyramidal neuron development	12	0.575	0.0509382	12	0.425	0.0478714	12	0.483333	0.0726483	12	0.4	0.06742
GO:0030168	platelet activation	12	0.571032	0.0213076	12	0.552381	0.0204145	12	0.535714	0.026497	12	0.511508	0.0182316
GO:0097345	mitochondrial outer membrane permeabilization	12	0.561111	0.0371169	12	0.494444	0.035256	12	0.494444	0.0380132	12	0.505556	0.0289645
GO:0046514	ceramide catabolic process	12	0.555556	0.0592224	12	0.5	0.0458735	12	0.375	0.0584775	12	0.541667	0.0547607
GO:1902667	regulation of axon guidance	12	0.583333	0.0487334	12	0.452381	0.0290129	12	0.503968	0.0463238	12	0.484127	0.0286155
GO:0051490	negative regulation of filopodium assembly	12	0.527778	0.0609732	12	0.555556	0.0626751	12	0.416667	0.0481125	12	0.444444	0.0516289
GO:0002159	desmosome assembly	12	0.597222	0.066345	12	0.555556	0.0720472	12	0.458333	0.0684269	12	0.736111	0.0596649
GO:0060830	ciliary receptor clustering involved in smoothened signaling pathway	12	0.541667	0.0464434	12	0.486111	0.0433175	12	0.472222	0.0451025	12	0.5	0.0355335
GO:0034391	regulation of smooth muscle cell apoptotic process	12	0.583333	0.0324375	12	0.472222	0.0536282	12	0.486111	0.0724114	12	0.569444	0.0247745
GO:1900077	negative regulation of cellular response to insulin stimulus	12	0.569444	0.056027	12	0.555556	0.0427059	12	0.472222	0.0451025	12	0.555556	0.0313376
GO:0010826	negative regulation of centrosome duplication	12	0.527778	0.0763028	12	0.375	0.0652791	12	0.569444	0.0596649	12	0.555556	0.0720472
GO:0052651	monoacylglycerol catabolic process	12	0.583333	0.0251259	12	0.402778	0.032166	12	0.555556	0.0313376	12	0.430556	0.0381514
GO:0071028	nuclear mRNA surveillance	12	0.580357	0.0499546	12	0.497024	0.0389394	12	0.520833	0.0556867	12	0.535714	0.0454739
GO:0071476	cellular hypotonic response	12	0.611111	0.0720472	12	0.777778	0.0749111	12	0.666667	0.0794552	12	0.75	0.0383805
GO:0051248	negative regulation of protein metabolic process	12	0.583333	0.0324375	12	0.486111	0.0381514	12	0.5	0.0355335	12	0.569444	0.0521359
GO:0045843	negative regulation of striated muscle tissue development	12	0.588889	0.0293972	12	0.544444	0.0160666	12	0.522222	0.0356123	12	0.477778	0.0282287
GO:0010863	positive regulation of phospholipase C activity	12	0.579365	0.0383619	12	0.448413	0.0358743	12	0.488095	0.0410828	12	0.559524	0.0357143
GO:0042415	norepinephrine metabolic process	12	0.583333	0.0308412	12	0.5	0.0406181	12	0.555556	0.0299644	12	0.555556	0.0288189
GO:0021795	cerebral cortex cell migration	12	0.575397	0.0372832	12	0.56746	0.0271523	12	0.555556	0.0353314	12	0.488095	0.0256336
GO:0090557	establishment of endothelial intestinal barrier	12	0.568182	0.0263978	12	0.539394	0.0236145	12	0.492424	0.0225429	12	0.527273	0.0222681
GO:0006999	nuclear pore organization	12	0.547619	0.0295991	12	0.575397	0.0283895	12	0.531746	0.020998	12	0.595238	0.0230767
GO:0060155	platelet dense granule organization	12	0.583333	0.0695706	12	0.388889	0.0690646	12	0.486111	0.0596649	12	0.611111	0.0720472
GO:0007028	cytoplasm organization	12	0.541667	0.0416667	12	0.583333	0.0481125	12	0.361111	0.0705717	12	0.611111	0.0516289
GO:0075522	IRES-dependent viral translational initiation	12	0.594444	0.0288351	12	0.52037	0.0222992	12	0.548148	0.0199763	12	0.474074	0.0205304
GO:0016558	protein import into peroxisome matrix	12	0.583333	0.0404913	12	0.55	0.0315606	12	0.557407	0.0529319	12	0.540741	0.0234243
GO:0030422	siRNA processing	12	0.572222	0.046752	12	0.461111	0.0547159	12	0.55	0.0457817	12	0.505556	0.0361984
GO:0060354	negative regulation of cell adhesion molecule production	12	0.597222	0.0630934	12	0.486111	0.056027	12	0.458333	0.0507726	12	0.569444	0.056027
GO:0015709	thiosulfate transport	12	0.569444	0.0433175	12	0.444444	0.0313376	12	0.583333	0.0523038	12	0.513889	0.032166
GO:0015729	oxaloacetate transport	12	0.569444	0.0433175	12	0.444444	0.0313376	12	0.583333	0.0523038	12	0.513889	0.032166
GO:0071423	malate transmembrane transport	12	0.569444	0.0433175	12	0.444444	0.0313376	12	0.583333	0.0523038	12	0.513889	0.032166
GO:0009838	abscission	12	0.597222	0.0596649	12	0.722222	0.0829114	12	0.638889	0.0574183	12	0.777778	0.0555556
GO:0070345	negative regulation of fat cell proliferation	12	0.611111	0.0659473	12	0.625	0.0547607	12	0.597222	0.0857192	12	0.402778	0.032166
GO:2000051	negative regulation of non-canonical Wnt signaling pathway	12	0.527778	0.0816325	12	0.402778	0.0752614	12	0.555556	0.0690646	12	0.430556	0.0752614
GO:0060740	prostate gland epithelium morphogenesis	12	0.574405	0.0254286	12	0.514881	0.0315354	12	0.550595	0.019392	12	0.431548	0.0178346
GO:0055012	ventricular cardiac muscle cell differentiation	12	0.616667	0.0457817	12	0.558333	0.0451569	12	0.5	0.0550482	12	0.616667	0.0241
GO:0032815	negative regulation of natural killer cell activation	12	0.569444	0.0596649	12	0.569444	0.0630934	12	0.402778	0.056027	12	0.694444	0.0277778
GO:2001014	regulation of skeletal muscle cell differentiation	12	0.555556	0.0555556	12	0.583333	0.0523038	12	0.611111	0.0516289	12	0.555556	0.0473779
GO:0045190	isotype switching	12	0.573232	0.0204161	12	0.532828	0.0192769	12	0.530303	0.0205152	12	0.506313	0.0202128
GO:0033327	Leydig cell differentiation	12	0.583333	0.0321048	12	0.526786	0.0285325	12	0.502976	0.0306023	12	0.47619	0.0264986
GO:0033700	phospholipid efflux	12	0.594907	0.0481682	12	0.553241	0.0291051	12	0.550926	0.0334722	12	0.592593	0.0263375
GO:0018158	protein oxidation	12	0.555556	0.0427059	12	0.430556	0.0479299	12	0.583333	0.0695706	12	0.513889	0.0724114
GO:0061762	CAMKK-AMPK signaling cascade	12	0.583333	0.0561833	12	0.333333	0.0355335	12	0.569444	0.0596649	12	0.347222	0.0521359
GO:0010470	regulation of gastrulation	12	0.607143	0.0307729	12	0.580357	0.0278469	12	0.553571	0.0341938	12	0.6875	0.0159265
GO:0000712	resolution of meiotic recombination intermediates	12	0.57037	0.0255626	12	0.512963	0.0283554	12	0.507407	0.0251941	12	0.5	0.0174078
GO:0006121	mitochondrial electron transport, succinate to ubiquinone	12	0.638889	0.049549	12	0.569444	0.0596649	12	0.541667	0.0464434	12	0.458333	0.0584775
GO:0032635	interleukin-6 production	12	0.583333	0.0540801	12	0.527778	0.0416366	12	0.531746	0.0464626	12	0.515873	0.0413779
GO:0046638	positive regulation of alpha-beta T cell differentiation	12	0.559524	0.0402378	12	0.551587	0.0403799	12	0.535714	0.0423186	12	0.642857	0.045967
GO:0060192	negative regulation of lipase activity	12	0.611111	0.0749111	12	0.652778	0.0724114	12	0.722222	0.0854118	12	0.666667	0.0648749
GO:1903573	negative regulation of response to endoplasmic reticulum stress	12	0.577778	0.049464	12	0.516667	0.0329524	12	0.527778	0.026538	12	0.622222	0.02507
GO:0031587	positive regulation of inositol 1,4,5-trisphosphate-sensitive calcium-release channel activity	12	0.527778	0.0790126	12	0.319444	0.0247745	12	0.541667	0.0547607	12	0.361111	0.0980306
GO:0001505	regulation of neurotransmitter levels	12	0.541667	0.0584775	12	0.5	0.0710669	12	0.597222	0.0596649	12	0.736111	0.0521359
GO:0071313	cellular response to caffeine	12	0.583333	0.0695706	12	0.666667	0.0410305	12	0.722222	0.0626751	12	0.652778	0.0630934
GO:0006972	hyperosmotic response	12	0.6	0.0651339	12	0.633333	0.0594588	12	0.608333	0.052884	12	0.533333	0.0333333
GO:0001955	blood vessel maturation	12	0.544444	0.0293972	12	0.533333	0.0307044	12	0.538889	0.0277778	12	0.5	0.0209215
GO:0009235	cobalamin metabolic process	12	0.566667	0.0481999	12	0.575	0.0538305	12	0.675	0.0428617	12	0.591667	0.0856865
GO:0070307	lens fiber cell development	12	0.541667	0.0802065	12	0.491667	0.0763349	12	0.583333	0.0575159	12	0.633333	0.0594588
GO:0018344	protein geranylgeranylation	12	0.577778	0.0480834	12	0.572222	0.0361984	12	0.538889	0.0361984	12	0.472222	0.035256
GO:0036498	IRE1-mediated unfolded protein response	12	0.633333	0.0541229	12	0.566667	0.0594588	12	0.55	0.0596708	12	0.375	0.0509382
GO:0032872	regulation of stress-activated MAPK cascade	12	0.559524	0.038936	12	0.468254	0.0486304	12	0.472222	0.0416366	12	0.496032	0.0283895
GO:0022011	myelination in peripheral nervous system	12	0.586364	0.0332047	12	0.509091	0.0319654	12	0.484848	0.0265122	12	0.516667	0.0175451
GO:0070317	negative regulation of G0 to G1 transition	12	0.566667	0.055505	12	0.433333	0.0466017	12	0.4	0.0536543	12	0.55	0.0379393
GO:2000234	positive regulation of rRNA processing	12	0.611111	0.0326172	12	0.583333	0.0196419	12	0.490741	0.030646	12	0.560185	0.0285731
GO:0008356	asymmetric cell division	12	0.569444	0.056027	12	0.541667	0.0416667	12	0.472222	0.049549	12	0.666667	0.0458735
GO:1900006	positive regulation of dendrite development	12	0.595085	0.0238004	12	0.55235	0.0204215	12	0.570513	0.0181652	12	0.568376	0.0134215
GO:2000781	positive regulation of double-strand break repair	12	0.553241	0.0291051	12	0.518519	0.0515534	12	0.539352	0.0342703	12	0.543981	0.0376825
GO:0140042	lipid droplet formation	12	0.595238	0.0203048	12	0.514881	0.023036	12	0.443452	0.0265441	12	0.616071	0.0360174
GO:0006449	regulation of translational termination	12	0.611111	0.0579291	12	0.594444	0.0594352	12	0.6	0.0338346	12	0.433333	0.0333333
GO:0048145	regulation of fibroblast proliferation	12	0.575	0.037183	12	0.566667	0.0527046	12	0.516667	0.0270615	12	0.641667	0.028758
GO:0035616	histone H2B conserved C-terminal lysine deubiquitination	12	0.569444	0.0857192	12	0.486111	0.08066	12	0.555556	0.0592224	12	0.458333	0.0584775
GO:1905007	positive regulation of epithelial to mesenchymal transition involved in endocardial cushion formation	12	0.583333	0.0882394	12	0.458333	0.0848969	12	0.458333	0.0684269	12	0.611111	0.0555556
GO:0010897	negative regulation of triglyceride catabolic process	12	0.583333	0.0632322	12	0.277778	0.0427059	12	0.569444	0.0381514	12	0.319444	0.0479299
GO:0006282	regulation of DNA repair	12	0.551587	0.031269	12	0.472222	0.0295749	12	0.452381	0.0301739	12	0.40873	0.025856
GO:0007256	activation of JNKK activity	12	0.633333	0.0864566	12	0.483333	0.0649398	12	0.591667	0.0608753	12	0.516667	0.0474075
GO:0048806	genitalia development	12	0.6	0.0945484	12	0.508333	0.0378561	12	0.533333	0.0631656	12	0.683333	0.0672324
GO:0007406	negative regulation of neuroblast proliferation	12	0.575397	0.0477841	12	0.484127	0.0240488	12	0.492063	0.0250974	12	0.555556	0.0403267
GO:0070120	ciliary neurotrophic factor-mediated signaling pathway	12	0.597222	0.08814	12	0.611111	0.0776695	12	0.527778	0.0734931	12	0.805556	0.0536282
GO:0031017	exocrine pancreas development	12	0.583333	0.0405144	12	0.525	0.0524043	12	0.583333	0.0405144	12	0.616667	0.0588183
GO:0070837	dehydroascorbic acid transport	12	0.527778	0.0574183	12	0.625	0.0299059	12	0.541667	0.0464434	12	0.638889	0.0401666
GO:0060971	embryonic heart tube left/right pattern formation	12	0.597222	0.066345	12	0.513889	0.0479299	12	0.5	0.0502519	12	0.472222	0.0536282
GO:0071947	protein deubiquitination involved in ubiquitin-dependent protein catabolic process	12	0.569444	0.0694444	12	0.513889	0.066345	12	0.416667	0.0481125	12	0.541667	0.0547607
GO:0046890	regulation of lipid biosynthetic process	12	0.6	0.0522233	12	0.566667	0.0512471	12	0.541667	0.0556754	12	0.65	0.0417424
GO:0006368	transcription elongation from RNA polymerase II promoter	12	0.584055	0.0215889	12	0.520563	0.019434	12	0.52381	0.0189223	12	0.512266	0.0163922
GO:1900748	positive regulation of vascular endothelial growth factor signaling pathway	12	0.616667	0.0705319	12	0.491667	0.067933	12	0.475	0.0629153	12	0.391667	0.052884
GO:0043537	negative regulation of blood vessel endothelial cell migration	12	0.606061	0.0257751	12	0.546717	0.0344125	12	0.578283	0.0279027	12	0.507576	0.0295769
GO:0001782	B cell homeostasis	12	0.582456	0.0236117	12	0.533772	0.0188708	12	0.537281	0.0202546	12	0.533333	0.0238153
GO:0061072	iris morphogenesis	12	0.611111	0.112989	12	0.583333	0.0807686	12	0.597222	0.101459	12	0.402778	0.0433175
GO:0080182	histone H3-K4 trimethylation	12	0.598652	0.0311756	12	0.57598	0.0211552	12	0.5625	0.0180677	12	0.521446	0.0235053
GO:0048846	axon extension involved in axon guidance	12	0.597222	0.0479299	12	0.458333	0.0584775	12	0.569444	0.0596649	12	0.486111	0.0596649
GO:0002634	regulation of germinal center formation	12	0.555556	0.023689	12	0.486111	0.0381514	12	0.444444	0.0313376	12	0.569444	0.032166
GO:0051574	positive regulation of histone H3-K9 methylation	12	0.569444	0.0381514	12	0.486111	0.032166	12	0.305556	0.0345323	12	0.444444	0.023689
GO:0071225	cellular response to muramyl dipeptide	12	0.55	0.0563329	12	0.533333	0.0357696	12	0.5	0.0453197	12	0.55	0.0297294
GO:1903715	regulation of aerobic respiration	12	0.599206	0.0318136	12	0.547619	0.0312918	12	0.488095	0.0366637	12	0.452381	0.0230767
GO:0045347	negative regulation of MHC class II biosynthetic process	12	0.569444	0.0381514	12	0.430556	0.0433175	12	0.472222	0.0345323	12	0.569444	0.0433175
GO:0070782	phosphatidylserine exposure on apoptotic cell surface	12	0.575	0.0578988	12	0.5	0.0408248	12	0.541667	0.039807	12	0.508333	0.048396
GO:0044320	cellular response to leptin stimulus	12	0.583333	0.0561833	12	0.491667	0.0468045	12	0.608333	0.0434468	12	0.416667	0.0365839
GO:0032968	positive regulation of transcription elongation from RNA polymerase II promoter	12	0.576593	0.0115361	12	0.523897	0.0163699	12	0.568015	0.0114887	12	0.569853	0.0101797
GO:0106077	histone succinylation	12	0.569444	0.032166	12	0.513889	0.08066	12	0.638889	0.0609732	12	0.555556	0.0969513
GO:1904036	negative regulation of epithelial cell apoptotic process	12	0.638889	0.0345323	12	0.541667	0.0362662	12	0.513889	0.0630934	12	0.597222	0.0381514
GO:1903377	negative regulation of oxidative stress-induced neuron intrinsic apoptotic signaling pathway	12	0.569444	0.0521359	12	0.527778	0.049549	12	0.625	0.0652791	12	0.597222	0.0521359
GO:0006346	DNA methylation-dependent heterochromatin assembly	12	0.538889	0.0663925	12	0.483333	0.0513291	12	0.55	0.0513291	12	0.627778	0.068391
GO:0051014	actin filament severing	12	0.594907	0.0351128	12	0.476852	0.0255489	12	0.486111	0.0250094	12	0.5	0.0311505
GO:0090037	positive regulation of protein kinase C signaling	12	0.642857	0.0501235	12	0.604167	0.0389394	12	0.497024	0.0492402	12	0.547619	0.0600088
GO:0071901	negative regulation of protein serine/threonine kinase activity	12	0.59697	0.0261795	12	0.498485	0.0339014	12	0.539394	0.031279	12	0.575758	0.0317558
GO:1902950	regulation of dendritic spine maintenance	12	0.566667	0.0512471	12	0.491667	0.0451569	12	0.483333	0.0600925	12	0.566667	0.0355335
GO:0046902	regulation of mitochondrial membrane permeability	12	0.585648	0.0340994	12	0.511574	0.0297016	12	0.539352	0.0359356	12	0.458333	0.0328849
GO:1905232	cellular response to L-glutamate	12	0.541667	0.0336162	12	0.583333	0.0365839	12	0.5	0.0369274	12	0.441667	0.0228908
GO:0006265	DNA topological change	12	0.588889	0.0408935	12	0.588889	0.0596473	12	0.466667	0.0441912	12	0.572222	0.0460261
GO:0010591	regulation of lamellipodium assembly	12	0.575397	0.0463238	12	0.547619	0.0516012	12	0.52381	0.0375319	12	0.535714	0.0450707
GO:0000244	spliceosomal tri-snRNP complex assembly	12	0.62963	0.0265585	12	0.592593	0.0300683	12	0.550926	0.0223778	12	0.56713	0.0287006
GO:1904263	positive regulation of TORC1 signaling	12	0.586508	0.027127	12	0.556349	0.0131829	12	0.547619	0.0167643	12	0.555556	0.014035
GO:0098884	postsynaptic neurotransmitter receptor internalization	12	0.587302	0.0480976	12	0.575397	0.0590408	12	0.555556	0.0424031	12	0.68254	0.0581245
GO:0032232	negative regulation of actin filament bundle assembly	12	0.608333	0.0542976	12	0.475	0.0494286	12	0.441667	0.048396	12	0.366667	0.0224733
GO:0070245	positive regulation of thymocyte apoptotic process	12	0.583333	0.0598117	12	0.527778	0.0574183	12	0.541667	0.0652791	12	0.694444	0.0763028
GO:0070242	thymocyte apoptotic process	12	0.583333	0.0632322	12	0.458333	0.0299059	12	0.583333	0.0523038	12	0.527778	0.0675239
GO:0010216	maintenance of DNA methylation	12	0.594444	0.0515473	12	0.527778	0.0342877	12	0.461111	0.0414049	12	0.516667	0.0472296
GO:0046621	negative regulation of organ growth	12	0.601852	0.0246879	12	0.548148	0.0280736	12	0.52037	0.0310025	12	0.481481	0.0326339
GO:0001946	lymphangiogenesis	12	0.598485	0.0381533	12	0.537879	0.023554	12	0.506313	0.0303866	12	0.575758	0.0185567
GO:0010035	response to inorganic substance	12	0.599206	0.031269	12	0.619048	0.0293075	12	0.531746	0.0369941	12	0.547619	0.0295991
GO:0032970	regulation of actin filament-based process	12	0.583333	0.0534185	12	0.558333	0.0542976	12	0.575	0.0552199	12	0.691667	0.0468045
GO:0080009	mRNA methylation	12	0.586996	0.0231323	12	0.512821	0.0184643	12	0.556777	0.0207945	12	0.510073	0.0280642
GO:0072678	T cell migration	12	0.583333	0.0523038	12	0.527778	0.0675239	12	0.513889	0.0433175	12	0.541667	0.0464434
GO:2000647	negative regulation of stem cell proliferation	12	0.541667	0.0684269	12	0.569444	0.0694444	12	0.444444	0.0659473	12	0.472222	0.0734931
GO:1901653	cellular response to peptide	12	0.575	0.0524043	12	0.516667	0.0270615	12	0.625	0.0350865	12	0.533333	0.0309773
GO:0032835	glomerulus development	12	0.563492	0.0533472	12	0.551587	0.0289883	12	0.559524	0.0473023	12	0.400794	0.0481423
GO:0016557	peroxisome membrane biogenesis	12	0.625	0.077103	12	0.555556	0.0749111	12	0.5	0.104608	12	0.5	0.0710669
GO:0006555	methionine metabolic process	12	0.541667	0.0192996	12	0.45	0.0194625	12	0.5	0.0246183	12	0.483333	0.0241
GO:0071042	nuclear polyadenylation-dependent mRNA catabolic process	12	0.611111	0.0749111	12	0.5	0.0845865	12	0.430556	0.08066	12	0.375	0.0652791
GO:0010613	positive regulation of cardiac muscle hypertrophy	12	0.584921	0.0218283	12	0.493254	0.0145651	12	0.473016	0.0117279	12	0.556349	0.0241806
GO:0001768	establishment of T cell polarity	12	0.625	0.0416667	12	0.513889	0.032166	12	0.527778	0.0675239	12	0.5	0.0355335
GO:0071354	cellular response to interleukin-6	12	0.571429	0.0452609	12	0.508929	0.0220355	12	0.568452	0.0312274	12	0.547619	0.0384085
GO:0050434	positive regulation of viral transcription	12	0.561111	0.0289645	12	0.483333	0.051981	12	0.494444	0.0277778	12	0.494444	0.026538
GO:0046486	glycerolipid metabolic process	12	0.60119	0.0380292	12	0.4375	0.0260542	12	0.53869	0.0509758	12	0.366071	0.03465
GO:0032717	negative regulation of interleukin-8 production	12	0.580357	0.0424232	12	0.514881	0.0321424	12	0.5625	0.0237248	12	0.479167	0.0269057
GO:1903441	protein localization to ciliary membrane	12	0.583333	0.0427227	12	0.496032	0.0372832	12	0.456349	0.0436508	12	0.543651	0.0532263
GO:0043457	regulation of cellular respiration	12	0.577778	0.0459346	12	0.6	0.0393551	12	0.566667	0.0362372	12	0.488889	0.036082
GO:0098780	response to mitochondrial depolarisation	12	0.571429	0.0262134	12	0.579365	0.0405391	12	0.583333	0.0380433	12	0.496032	0.031269
GO:0031987	locomotion involved in locomotory behavior	12	0.577778	0.065306	12	0.488889	0.0466619	12	0.455556	0.0543299	12	0.583333	0.0472296
GO:0000904	cell morphogenesis involved in differentiation	12	0.575397	0.049549	12	0.365079	0.0343453	12	0.547619	0.0436672	12	0.623016	0.0596199
GO:0071677	positive regulation of mononuclear cell migration	12	0.569444	0.0993632	12	0.736111	0.0596649	12	0.638889	0.108233	12	0.583333	0.107583
GO:1902531	regulation of intracellular signal transduction	12	0.577778	0.0276258	12	0.538889	0.0342877	12	0.544444	0.0270096	12	0.483333	0.0339588
GO:0006547	histidine metabolic process	12	0.566667	0.0655204	12	0.533333	0.0631656	12	0.475	0.0769937	12	0.641667	0.048396
GO:0006548	histidine catabolic process	12	0.566667	0.0655204	12	0.533333	0.0631656	12	0.475	0.0769937	12	0.641667	0.048396
GO:1990379	lipid transport across blood-brain barrier	12	0.608333	0.048396	12	0.625	0.0524043	12	0.575	0.0509382	12	0.616667	0.0270615
GO:0042297	vocal learning	12	0.583333	0.0405144	12	0.483333	0.0297294	12	0.4	0.0651339	12	0.508333	0.0228908
GO:0048103	somatic stem cell division	12	0.577778	0.0508072	12	0.455556	0.0400617	12	0.638889	0.0388889	12	0.5	0.0371547
GO:0048312	intracellular distribution of mitochondria	12	0.564815	0.052675	12	0.55787	0.0373709	12	0.5	0.0218936	12	0.530093	0.038602
GO:0042904	9-cis-retinoic acid biosynthetic process	12	0.508333	0.0690392	12	0.658333	0.0556754	12	0.533333	0.0631656	12	0.616667	0.0534185
GO:0033683	nucleotide-excision repair, DNA incision	12	0.561111	0.031203	12	0.466667	0.0183494	12	0.461111	0.035256	12	0.572222	0.0301046
GO:1900180	regulation of protein localization to nucleus	12	0.575397	0.0289883	12	0.380952	0.0346771	12	0.468254	0.0392473	12	0.519841	0.0244912
GO:0014909	smooth muscle cell migration	12	0.6	0.0376051	12	0.511111	0.02507	12	0.555556	0.0321333	12	0.455556	0.0293972
GO:0034197	triglyceride transport	12	0.611111	0.0626751	12	0.638889	0.0536282	12	0.611111	0.0776695	12	0.652778	0.08066
GO:0035621	ER to Golgi ceramide transport	12	0.583333	0.0523038	12	0.388889	0.0626751	12	0.527778	0.0451025	12	0.625	0.0416667
GO:1902043	positive regulation of extrinsic apoptotic signaling pathway via death domain receptors	12	0.588889	0.070512	12	0.433333	0.0534972	12	0.555556	0.0593644	12	0.511111	0.0552517
GO:0038027	apolipoprotein A-I-mediated signaling pathway	12	0.569444	0.0521359	12	0.569444	0.032166	12	0.597222	0.0381514	12	0.5	0.0290129
GO:0099159	regulation of modification of postsynaptic structure	12	0.569444	0.056027	12	0.569444	0.0630934	12	0.583333	0.066477	12	0.569444	0.0752614
GO:0039689	negative stranded viral RNA replication	12	0.541667	0.0684269	12	0.583333	0.0481125	12	0.541667	0.0547607	12	0.416667	0.0632322
GO:0060978	angiogenesis involved in coronary vascular morphogenesis	12	0.591667	0.0416667	12	0.458333	0.035799	12	0.483333	0.0297294	12	0.45	0.0417424
GO:0048539	bone marrow development	12	0.572222	0.0405836	12	0.527778	0.0388889	12	0.5	0.0380501	12	0.522222	0.0243893
GO:0021587	cerebellum morphogenesis	12	0.559524	0.0469378	12	0.575397	0.0581614	12	0.535714	0.0568671	12	0.650794	0.0214032
GO:0003400	regulation of COPII vesicle coating	12	0.611111	0.0473779	12	0.541667	0.0464434	12	0.458333	0.0547607	12	0.361111	0.0345323
GO:0097202	activation of cysteine-type endopeptidase activity	12	0.574495	0.0327554	12	0.505051	0.0397094	12	0.555556	0.0230942	12	0.478535	0.0276916
GO:2001046	positive regulation of integrin-mediated signaling pathway	12	0.563492	0.0388071	12	0.535714	0.028187	12	0.47619	0.0310161	12	0.460317	0.0289141
GO:0033147	negative regulation of intracellular estrogen receptor signaling pathway	12	0.55787	0.0291051	12	0.520833	0.0313609	12	0.525463	0.0230533	12	0.462963	0.0217149
GO:0060323	head morphogenesis	12	0.583333	0.023391	12	0.477778	0.0243893	12	0.572222	0.026538	12	0.505556	0.0252374
GO:0051647	nucleus localization	12	0.583333	0.02879	12	0.492063	0.0385851	12	0.472222	0.031269	12	0.452381	0.0245204
GO:0034393	positive regulation of smooth muscle cell apoptotic process	12	0.583333	0.0561833	12	0.527778	0.0705717	12	0.347222	0.0630934	12	0.625	0.0584775
GO:0051923	sulfation	12	0.6	0.0295875	12	0.505556	0.044539	12	0.533333	0.0531816	12	0.561111	0.058866
GO:1900747	negative regulation of vascular endothelial growth factor signaling pathway	12	0.566667	0.0343286	12	0.455556	0.0356123	12	0.572222	0.026538	12	0.4	0.0418431
GO:0071455	cellular response to hyperoxia	12	0.541667	0.0362662	12	0.416667	0.0481125	12	0.458333	0.0299059	12	0.569444	0.0381514
GO:1901017	negative regulation of potassium ion transmembrane transporter activity	12	0.638889	0.064332	12	0.555556	0.0947559	12	0.611111	0.0749111	12	0.611111	0.0313376
GO:0060071	Wnt signaling pathway, planar cell polarity pathway	12	0.592262	0.0318403	12	0.520833	0.0161274	12	0.47619	0.0272181	12	0.440476	0.0410828
GO:1902951	negative regulation of dendritic spine maintenance	12	0.555556	0.0313376	12	0.402778	0.0521359	12	0.486111	0.032166	12	0.625	0.0416667
GO:0006048	UDP-N-acetylglucosamine biosynthetic process	12	0.583333	0.0534185	12	0.533333	0.0541229	12	0.516667	0.051981	12	0.516667	0.0321769
GO:0016447	somatic recombination of immunoglobulin gene segments	12	0.572222	0.068391	12	0.616667	0.05	12	0.555556	0.0604881	12	0.572222	0.0361984
GO:0051302	regulation of cell division	12	0.588889	0.0549462	12	0.583333	0.0457817	12	0.633333	0.0622258	12	0.605556	0.0289645
GO:0003273	cell migration involved in endocardial cushion formation	12	0.597222	0.08814	12	0.583333	0.0882394	12	0.666667	0.0542782	12	0.694444	0.0734931
GO:0045040	protein insertion into mitochondrial outer membrane	12	0.583333	0.066477	12	0.472222	0.0816325	12	0.555556	0.0829114	12	0.430556	0.0993632
GO:0009792	embryo development ending in birth or egg hatching	12	0.616667	0.0399385	12	0.610606	0.035348	12	0.554545	0.0381451	12	0.598485	0.030642
GO:0036091	positive regulation of transcription from RNA polymerase II promoter in response to oxidative stress	12	0.527778	0.0345323	12	0.513889	0.0433175	12	0.444444	0.0313376	12	0.583333	0.0324375
GO:0042448	progesterone metabolic process	12	0.601852	0.0269951	12	0.539352	0.0310487	12	0.516204	0.0261426	12	0.502315	0.0360979
GO:0019243	methylglyoxal catabolic process to D-lactate via S-lactoyl-glutathione	12	0.583333	0.0725324	12	0.361111	0.0536282	12	0.638889	0.0451025	12	0.569444	0.0630934
GO:0006825	copper ion transport	12	0.589286	0.0597129	12	0.532738	0.048249	12	0.52381	0.06049	12	0.446429	0.0230535
GO:0007588	excretion	12	0.580357	0.0400807	12	0.494048	0.0266803	12	0.497024	0.0283058	12	0.464286	0.0340522
GO:1904851	positive regulation of establishment of protein localization to telomere	12	0.611111	0.0405259	12	0.535185	0.0382422	12	0.546296	0.0500249	12	0.459259	0.04214
GO:0070493	thrombin-activated receptor signaling pathway	12	0.55	0.0668558	12	0.608333	0.0416667	12	0.566667	0.0710669	12	0.525	0.0565752
GO:0033031	positive regulation of neutrophil apoptotic process	12	0.583333	0.0994514	12	0.486111	0.08066	12	0.583333	0.0632322	12	0.277778	0.0659473
GO:0042167	heme catabolic process	12	0.555556	0.0555556	12	0.486111	0.0630934	12	0.472222	0.064332	12	0.472222	0.0536282
GO:0030071	regulation of mitotic metaphase/anaphase transition	12	0.566667	0.0481999	12	0.65	0.035887	12	0.516667	0.0534185	12	0.691667	0.0228908
GO:0009264	deoxyribonucleotide catabolic process	12	0.569444	0.0630934	12	0.333333	0.0410305	12	0.444444	0.0803332	12	0.416667	0.0833333
GO:0060603	mammary gland duct morphogenesis	12	0.611111	0.0504747	12	0.561111	0.0547159	12	0.538889	0.0528376	12	0.411111	0.0400617
GO:0021532	neural tube patterning	12	0.6	0.0366988	12	0.516667	0.0457817	12	0.466667	0.0505858	12	0.338889	0.0342877
GO:1900242	regulation of synaptic vesicle endocytosis	12	0.583333	0.0243317	12	0.505556	0.0219043	12	0.472222	0.0197487	12	0.462963	0.0202553
GO:0062009	secondary palate development	12	0.630952	0.0514762	12	0.5	0.0290129	12	0.619048	0.0241676	12	0.547619	0.050931
GO:0032471	negative regulation of endoplasmic reticulum calcium ion concentration	12	0.568452	0.0379338	12	0.580357	0.03465	12	0.589286	0.0321549	12	0.616071	0.0301784
GO:0060644	mammary gland epithelial cell differentiation	12	0.588889	0.0351896	12	0.57963	0.0311229	12	0.561111	0.0424753	12	0.588889	0.0312479
GO:0006163	purine nucleotide metabolic process	12	0.59127	0.0474232	12	0.571429	0.045403	12	0.519841	0.0477841	12	0.40873	0.0328758
GO:0060761	negative regulation of response to cytokine stimulus	12	0.583333	0.0457817	12	0.541667	0.028758	12	0.516667	0.0575159	12	0.666667	0.0414388
GO:2001137	positive regulation of endocytic recycling	12	0.597222	0.0857192	12	0.416667	0.0598117	12	0.555556	0.0473779	12	0.652778	0.0694444
GO:0002138	retinoic acid biosynthetic process	12	0.569444	0.0694444	12	0.694444	0.0574183	12	0.5	0.0502519	12	0.625	0.0743235
GO:0031529	ruffle organization	12	0.564815	0.0207344	12	0.542593	0.0325334	12	0.533333	0.0303367	12	0.535185	0.022797
GO:0048672	positive regulation of collateral sprouting	12	0.583333	0.066096	12	0.5	0.0369274	12	0.45	0.0570752	12	0.441667	0.0514315
GO:0035360	positive regulation of peroxisome proliferator activated receptor signaling pathway	12	0.577778	0.0421104	12	0.5	0.0239247	12	0.444444	0.023689	12	0.444444	0.0263789
GO:0002262	myeloid cell homeostasis	12	0.564815	0.0427515	12	0.541667	0.0405288	12	0.5	0.0327959	12	0.520833	0.0286327
GO:0002315	marginal zone B cell differentiation	12	0.56746	0.0498945	12	0.420635	0.0330712	12	0.52381	0.0375319	12	0.376984	0.0344077
GO:0061052	negative regulation of cell growth involved in cardiac muscle cell development	12	0.583333	0.0417648	12	0.544444	0.025587	12	0.631481	0.0359218	12	0.527778	0.0237087
GO:0032511	late endosome to vacuole transport via multivesicular body sorting pathway	12	0.592593	0.0289914	12	0.55	0.0315606	12	0.5	0.0305211	12	0.55	0.023866
GO:0010730	negative regulation of hydrogen peroxide biosynthetic process	12	0.652778	0.08814	12	0.527778	0.0536282	12	0.611111	0.0659473	12	0.583333	0.0481125
GO:0061371	determination of heart left/right asymmetry	12	0.583333	0.0636304	12	0.5	0.0541229	12	0.5	0.0509175	12	0.372222	0.0405836
GO:0032640	tumor necrosis factor production	12	0.569444	0.090496	12	0.375	0.0652791	12	0.5	0.0710669	12	0.486111	0.0630934
GO:0006012	galactose metabolic process	12	0.594444	0.0481708	12	0.588889	0.0524378	12	0.611111	0.0561583	12	0.644444	0.0451957
GO:0034121	regulation of toll-like receptor signaling pathway	12	0.625	0.0714361	12	0.666667	0.0710669	12	0.694444	0.049549	12	0.388889	0.0592224
GO:0048596	embryonic camera-type eye morphogenesis	12	0.609848	0.0328437	12	0.575758	0.0194714	12	0.588384	0.0298889	12	0.623737	0.0168713
GO:0007252	I-kappaB phosphorylation	12	0.574074	0.0564256	12	0.5	0.0478689	12	0.460648	0.0370568	12	0.483796	0.0400877
GO:0051180	vitamin transport	12	0.6	0.0449467	12	0.6	0.0426401	12	0.572222	0.0397453	12	0.627778	0.0371169
GO:0010224	response to UV-B	12	0.566667	0.0607196	12	0.483333	0.0575159	12	0.525	0.0350865	12	0.375	0.0428617
GO:0030835	negative regulation of actin filament depolymerization	12	0.558333	0.028758	12	0.466667	0.0449467	12	0.425	0.0304636	12	0.483333	0.0270615
GO:0000012	single strand break repair	12	0.5625	0.0308121	12	0.532738	0.0217412	12	0.559524	0.0264986	12	0.494048	0.0322549
GO:0070508	cholesterol import	12	0.6	0.0366988	12	0.611111	0.0293972	12	0.566667	0.0731679	12	0.644444	0.0413031
GO:2000780	negative regulation of double-strand break repair	12	0.675	0.0708445	12	0.491667	0.0468045	12	0.516667	0.0534185	12	0.575	0.0350865
GO:0032229	negative regulation of synaptic transmission, GABAergic	12	0.583333	0.0561833	12	0.597222	0.0479299	12	0.625	0.0584775	12	0.569444	0.0752614
GO:0060440	trachea formation	12	0.579365	0.0486304	12	0.492063	0.0462774	12	0.52381	0.0472569	12	0.563492	0.0413779
GO:0043922	negative regulation by host of viral transcription	12	0.575397	0.0459514	12	0.539683	0.0590045	12	0.511905	0.0521393	12	0.484127	0.0605846
GO:0003376	sphingosine-1-phosphate receptor signaling pathway	12	0.583333	0.0632322	12	0.708333	0.0584775	12	0.597222	0.0433175	12	0.583333	0.0435194
GO:0017038	protein import	12	0.625	0.0797856	12	0.569444	0.101459	12	0.597222	0.0479299	12	0.694444	0.0451025
GO:0048205	COPI coating of Golgi vesicle	12	0.638889	0.0734931	12	0.652778	0.0479299	12	0.736111	0.0630934	12	0.625	0.0507726
GO:0010032	meiotic chromosome condensation	12	0.572222	0.0380132	12	0.533333	0.0328244	12	0.588889	0.0400617	12	0.494444	0.0437765
GO:0001952	regulation of cell-matrix adhesion	12	0.594907	0.0415203	12	0.530093	0.0206454	12	0.458333	0.0399477	12	0.365741	0.0482137
GO:0010888	negative regulation of lipid storage	12	0.598214	0.0323422	12	0.583333	0.028603	12	0.553571	0.041122	12	0.577381	0.0287714
GO:0090235	regulation of metaphase plate congression	12	0.555556	0.0555556	12	0.583333	0.0561833	12	0.5	0.0680414	12	0.597222	0.0521359
GO:0050918	positive chemotaxis	12	0.589286	0.0384504	12	0.607143	0.0395651	12	0.568452	0.0250457	12	0.565476	0.0351232
GO:0097494	regulation of vesicle size	12	0.625	0.0619717	12	0.597222	0.056027	12	0.458333	0.0652791	12	0.333333	0.0290129
GO:0000470	maturation of LSU-rRNA	12	0.613553	0.0270474	12	0.596154	0.0183545	12	0.576923	0.0259308	12	0.543956	0.0244415
GO:0042989	sequestering of actin monomers	12	0.555556	0.0487786	12	0.538889	0.0460261	12	0.538889	0.0301046	12	0.594444	0.0332912
GO:0034123	positive regulation of toll-like receptor signaling pathway	12	0.569444	0.0596649	12	0.277778	0.0427059	12	0.555556	0.0626751	12	0.416667	0.0561833
GO:0030321	transepithelial chloride transport	12	0.652778	0.0596649	12	0.597222	0.0433175	12	0.541667	0.0464434	12	0.472222	0.064332
GO:0032929	negative regulation of superoxide anion generation	12	0.638889	0.0675239	12	0.541667	0.0619717	12	0.569444	0.0521359	12	0.666667	0.076761
GO:0032878	regulation of establishment or maintenance of cell polarity	12	0.541667	0.0464434	12	0.513889	0.066345	12	0.458333	0.0823809	12	0.486111	0.08066
GO:1904925	positive regulation of autophagy of mitochondrion in response to mitochondrial depolarization	12	0.575	0.0652791	12	0.575	0.0524043	12	0.558333	0.0556754	12	0.608333	0.0451569
GO:0034475	U4 snRNA 3'-end processing	12	0.583333	0.0473023	12	0.472222	0.0444309	12	0.519841	0.0509169	12	0.492063	0.0706629
GO:0034184	positive regulation of maintenance of mitotic sister chromatid cohesion	12	0.533333	0.0631656	12	0.608333	0.0633154	12	0.6	0.0408248	12	0.566667	0.0481999
GO:0001798	positive regulation of type IIa hypersensitivity	12	0.597222	0.0780074	12	0.486111	0.0630934	12	0.597222	0.0694444	12	0.472222	0.0536282
GO:0060487	lung epithelial cell differentiation	12	0.566667	0.0313191	12	0.504545	0.0319752	12	0.527273	0.0339414	12	0.542424	0.0190999
GO:0010573	vascular endothelial growth factor production	12	0.527778	0.049549	12	0.708333	0.0507726	12	0.513889	0.0521359	12	0.583333	0.066477
GO:0055123	digestive system development	12	0.558333	0.0556754	12	0.433333	0.0890466	12	0.483333	0.0613402	12	0.541667	0.052884
GO:0007175	negative regulation of epidermal growth factor-activated receptor activity	12	0.585185	0.0217687	12	0.52037	0.028487	12	0.57963	0.0212688	12	0.52037	0.0248389
GO:0006567	threonine catabolic process	12	0.555556	0.101199	12	0.375	0.0507726	12	0.541667	0.0743235	12	0.388889	0.0473779
GO:0046822	regulation of nucleocytoplasmic transport	12	0.638889	0.049549	12	0.541667	0.0507726	12	0.569444	0.0433175	12	0.486111	0.0521359
GO:0046600	negative regulation of centriole replication	12	0.591667	0.0556754	12	0.616667	0.0600925	12	0.583333	0.034451	12	0.341667	0.028758
GO:0019693	ribose phosphate metabolic process	12	0.616667	0.0696915	12	0.466667	0.0512471	12	0.627778	0.0437765	12	0.594444	0.031203
GO:0017185	peptidyl-lysine hydroxylation	12	0.608333	0.067933	12	0.533333	0.0710669	12	0.45	0.0874729	12	0.275	0.0862739
GO:0052695	cellular glucuronidation	12	0.569444	0.066345	12	0.472222	0.0536282	12	0.638889	0.049549	12	0.361111	0.0451025
GO:0033522	histone H2A ubiquitination	12	0.566667	0.0284268	12	0.466667	0.0224733	12	0.541667	0.039807	12	0.466667	0.0355335
GO:0071816	tail-anchored membrane protein insertion into ER membrane	12	0.55	0.0457817	12	0.611111	0.0392122	12	0.516667	0.0394619	12	0.511111	0.023689
GO:0019439	aromatic compound catabolic process	12	0.55	0.0435194	12	0.558333	0.0451569	12	0.583333	0.0405144	12	0.566667	0.0512471
GO:0045542	positive regulation of cholesterol biosynthetic process	12	0.585185	0.0339817	12	0.581481	0.0269171	12	0.481481	0.0237416	12	0.477778	0.0201936
GO:0030098	lymphocyte differentiation	12	0.574405	0.0276146	12	0.559524	0.0183025	12	0.47619	0.0246078	12	0.592262	0.0352947
GO:0043648	dicarboxylic acid metabolic process	12	0.597222	0.0724114	12	0.569444	0.0694444	12	0.555556	0.0659473	12	0.291667	0.0547607
GO:0070168	negative regulation of biomineral tissue development	12	0.583333	0.0505025	12	0.525	0.037183	12	0.491667	0.0621074	12	0.6	0.0275241
GO:1904183	negative regulation of pyruvate dehydrogenase activity	12	0.569444	0.0780074	12	0.666667	0.0794552	12	0.652778	0.0694444	12	0.708333	0.0547607
GO:0043029	T cell homeostasis	12	0.587719	0.0267926	12	0.533772	0.0297832	12	0.500439	0.0306855	12	0.517105	0.0306011
GO:0045822	negative regulation of heart contraction	12	0.654762	0.0419107	12	0.59127	0.0377411	12	0.59127	0.0440426	12	0.539683	0.0312002
GO:0015810	aspartate transmembrane transport	12	0.595238	0.0408206	12	0.547619	0.030738	12	0.559524	0.038936	12	0.551587	0.0295749
GO:0010817	regulation of hormone levels	12	0.541667	0.077103	12	0.583333	0.066477	12	0.680556	0.0521359	12	0.541667	0.077103
GO:1902512	positive regulation of apoptotic DNA fragmentation	12	0.597222	0.0857192	12	0.652778	0.0479299	12	0.722222	0.0555556	12	0.277778	0.0374555
GO:0006751	glutathione catabolic process	12	0.569444	0.0694444	12	0.583333	0.0561833	12	0.597222	0.056027	12	0.444444	0.0592224
GO:1901214	regulation of neuron death	12	0.616667	0.0238388	12	0.554545	0.0299009	12	0.55303	0.0288747	12	0.55303	0.0266183
GO:0060236	regulation of mitotic spindle organization	12	0.578704	0.0364805	12	0.516204	0.0314229	12	0.486111	0.032166	12	0.50463	0.0148385
GO:1903599	positive regulation of autophagy of mitochondrion	12	0.541667	0.0468045	12	0.541667	0.048396	12	0.516667	0.0561833	12	0.55	0.0288675
GO:0090315	negative regulation of protein targeting to membrane	12	0.611111	0.0690646	12	0.416667	0.0632322	12	0.555556	0.0516289	12	0.277778	0.0313376
GO:0031274	positive regulation of pseudopodium assembly	12	0.563492	0.0388071	12	0.428571	0.0356541	12	0.559524	0.0361921	12	0.507937	0.0333299
GO:0070574	cadmium ion transmembrane transport	12	0.541667	0.0621074	12	0.591667	0.0451569	12	0.533333	0.0395684	12	0.533333	0.0355335
GO:0045059	positive thymic T cell selection	12	0.597222	0.0367465	12	0.55787	0.0197778	12	0.560185	0.0405768	12	0.631944	0.0171387
GO:0044342	type B pancreatic cell proliferation	12	0.583333	0.0251259	12	0.539352	0.0240461	12	0.490741	0.0249704	12	0.467593	0.0159766
GO:0072584	caveolin-mediated endocytosis	12	0.597222	0.0596649	12	0.513889	0.083228	12	0.5	0.0845865	12	0.652778	0.0694444
GO:0060561	apoptotic process involved in morphogenesis	12	0.569444	0.0479299	12	0.513889	0.0521359	12	0.611111	0.0473779	12	0.638889	0.0536282
GO:0048268	clathrin coat assembly	12	0.565657	0.0155294	12	0.496212	0.0177054	12	0.479798	0.0191411	12	0.526515	0.0205258
GO:0097065	anterior head development	12	0.541667	0.0656648	12	0.575	0.0604591	12	0.575	0.0675603	12	0.65	0.0514929
GO:0050996	positive regulation of lipid catabolic process	12	0.583333	0.0305277	12	0.571429	0.0393201	12	0.531746	0.0422001	12	0.448413	0.0198413
GO:0072384	organelle transport along microtubule	12	0.6	0.0325669	12	0.5	0.0369274	12	0.508333	0.0312815	12	0.483333	0.0385992
GO:0010916	negative regulation of very-low-density lipoprotein particle clearance	12	0.611111	0.0374555	12	0.625	0.0416667	12	0.569444	0.0596649	12	0.597222	0.032166
GO:0070831	basement membrane assembly	12	0.615079	0.03635	12	0.559524	0.0212353	12	0.595238	0.0323712	12	0.484127	0.0273885
GO:0071569	protein ufmylation	12	0.6	0.0376051	12	0.522222	0.0383439	12	0.516667	0.035887	12	0.516667	0.035887
GO:0031571	mitotic G1 DNA damage checkpoint signaling	12	0.589286	0.0254444	12	0.541667	0.0266803	12	0.508929	0.0249168	12	0.520833	0.0254286
GO:0000237	leptotene	12	0.597222	0.0694444	12	0.513889	0.066345	12	0.569444	0.0479299	12	0.513889	0.0694444
GO:2001140	positive regulation of phospholipid transport	12	0.555556	0.0516289	12	0.444444	0.0516289	12	0.486111	0.0596649	12	0.458333	0.0714361
GO:2000623	negative regulation of nuclear-transcribed mRNA catabolic process, nonsense-mediated decay	12	0.527778	0.049549	12	0.402778	0.0433175	12	0.472222	0.0451025	12	0.333333	0.0502519
GO:0061744	motor behavior	12	0.638889	0.053471	12	0.433333	0.0515745	12	0.5	0.0414388	12	0.55	0.049322
GO:0048285	organelle fission	12	0.555556	0.0626751	12	0.444444	0.0829114	12	0.444444	0.0776695	12	0.611111	0.0374555
GO:0043129	surfactant homeostasis	12	0.585648	0.0351128	12	0.56713	0.0367399	12	0.601852	0.0298733	12	0.520833	0.0237198
GO:0010837	regulation of keratinocyte proliferation	12	0.597222	0.066345	12	0.458333	0.0652791	12	0.472222	0.049549	12	0.666667	0.076761
GO:0010636	positive regulation of mitochondrial fusion	12	0.583333	0.0321769	12	0.616667	0.0241	12	0.583333	0.034451	12	0.55	0.0435194
GO:0045428	regulation of nitric oxide biosynthetic process	12	0.6	0.0471405	12	0.527778	0.0474667	12	0.544444	0.0356123	12	0.488889	0.0480834
GO:1905146	lysosomal protein catabolic process	12	0.572222	0.0332912	12	0.477778	0.0257328	12	0.488889	0.0288189	12	0.5	0.0265908
GO:0003179	heart valve morphogenesis	12	0.591667	0.0829917	12	0.483333	0.0894709	12	0.566667	0.0497468	12	0.441667	0.0556754
GO:0006796	phosphate-containing compound metabolic process	12	0.592593	0.0423393	12	0.516204	0.0351128	12	0.481481	0.0373514	12	0.513889	0.0389099
GO:0042998	positive regulation of Golgi to plasma membrane protein transport	12	0.541667	0.0619717	12	0.638889	0.0675239	12	0.694444	0.064332	12	0.652778	0.0596649
GO:0006616	SRP-dependent cotranslational protein targeting to membrane, translocation	12	0.571429	0.0293075	12	0.496032	0.0509169	12	0.539683	0.0312002	12	0.531746	0.0379114
GO:0044539	long-chain fatty acid import into cell	12	0.56746	0.0593311	12	0.515873	0.0619861	12	0.583333	0.0410828	12	0.634921	0.0348418
GO:0032966	negative regulation of collagen biosynthetic process	12	0.597222	0.0137084	12	0.551282	0.0172872	12	0.488248	0.0166606	12	0.538462	0.0155424
GO:0060054	positive regulation of epithelial cell proliferation involved in wound healing	12	0.652778	0.0993632	12	0.708333	0.0743235	12	0.569444	0.08066	12	0.847222	0.0381514
GO:0048387	negative regulation of retinoic acid receptor signaling pathway	12	0.6	0.0710669	12	0.466667	0.0357696	12	0.577778	0.0610422	12	0.45	0.0450402
GO:0045637	regulation of myeloid cell differentiation	12	0.555556	0.0776695	12	0.583333	0.0598117	12	0.458333	0.077103	12	0.375	0.0743235
GO:0022405	hair cycle process	12	0.575	0.0789371	12	0.533333	0.0481999	12	0.45	0.0514929	12	0.65	0.0645497
GO:0097692	histone H3-K4 monomethylation	12	0.579365	0.0453399	12	0.583333	0.0414988	12	0.555556	0.0343453	12	0.480159	0.0515873
GO:0060766	negative regulation of androgen receptor signaling pathway	12	0.564394	0.0291997	12	0.521465	0.0155434	12	0.512626	0.0186347	12	0.54798	0.0124878
GO:1902975	mitotic DNA replication initiation	12	0.611111	0.0803332	12	0.708333	0.0464434	12	0.583333	0.0753778	12	0.569444	0.0479299
GO:0051450	myoblast proliferation	12	0.541667	0.0792563	12	0.425	0.0578988	12	0.441667	0.0701279	12	0.516667	0.0747048
GO:0060290	transdifferentiation	12	0.597222	0.0694444	12	0.583333	0.0632322	12	0.638889	0.0841709	12	0.555556	0.0690646
GO:0031113	regulation of microtubule polymerization	12	0.581481	0.0193097	12	0.581481	0.0198824	12	0.474074	0.0261415	12	0.45	0.0168896
GO:2001224	positive regulation of neuron migration	12	0.607937	0.0253562	12	0.55	0.0235666	12	0.535714	0.0230953	12	0.53254	0.0289883
GO:0035912	dorsal aorta morphogenesis	12	0.561111	0.0508899	12	0.538889	0.0361984	12	0.6	0.02595	12	0.516667	0.0377168
GO:2000480	negative regulation of cAMP-dependent protein kinase activity	12	0.583333	0.0481125	12	0.486111	0.066345	12	0.472222	0.049549	12	0.444444	0.0592224
GO:1901165	positive regulation of trophoblast cell migration	12	0.566667	0.0290129	12	0.622222	0.0310678	12	0.477778	0.0561583	12	0.566667	0.0239247
GO:0032623	interleukin-2 production	12	0.555556	0.0288189	12	0.505556	0.0405836	12	0.588889	0.0229673	12	0.555556	0.0299644
GO:2001223	negative regulation of neuron migration	12	0.595238	0.0271787	12	0.559524	0.0366637	12	0.603175	0.0358144	12	0.515873	0.0330712
GO:0060674	placenta blood vessel development	12	0.58631	0.0361067	12	0.47619	0.0406097	12	0.458333	0.0291053	12	0.488095	0.030245
GO:0003383	apical constriction	12	0.597222	0.0433175	12	0.680556	0.0433175	12	0.513889	0.066345	12	0.736111	0.0780074
GO:0032527	protein exit from endoplasmic reticulum	12	0.555556	0.0427059	12	0.5	0.0205152	12	0.444444	0.0555556	12	0.652778	0.056027
GO:0032786	positive regulation of DNA-templated transcription, elongation	12	0.560606	0.0181588	12	0.536364	0.0235259	12	0.498485	0.0193118	12	0.495455	0.0195267
GO:0045056	transcytosis	12	0.579365	0.0350875	12	0.503968	0.0222878	12	0.52381	0.0375319	12	0.575397	0.0403799
GO:0035162	embryonic hemopoiesis	12	0.583333	0.0367573	12	0.47549	0.0257167	12	0.553309	0.0283932	12	0.484681	0.0267645
GO:0032927	positive regulation of activin receptor signaling pathway	12	0.583333	0.0411329	12	0.622222	0.0421104	12	0.422222	0.0387805	12	0.611111	0.0524378
GO:0061154	endothelial tube morphogenesis	12	0.561111	0.0430005	12	0.472222	0.049549	12	0.527778	0.031203	12	0.422222	0.0413031
GO:0045047	protein targeting to ER	12	0.62037	0.0509833	12	0.652778	0.0400938	12	0.662037	0.0401423	12	0.608796	0.0405228
GO:0006824	cobalt ion transport	12	0.583333	0.0270615	12	0.491667	0.0259905	12	0.483333	0.0365839	12	0.375	0.027866
GO:0030042	actin filament depolymerization	12	0.571429	0.0428481	12	0.443452	0.0330319	12	0.422619	0.0328486	12	0.532738	0.0327381
GO:2000504	positive regulation of blood vessel remodeling	12	0.597222	0.0927923	12	0.597222	0.107501	12	0.652778	0.0927923	12	0.666667	0.0680414
GO:0097428	protein maturation by iron-sulfur cluster transfer	12	0.569444	0.0285048	12	0.527778	0.0253575	12	0.523148	0.0198883	12	0.446759	0.0314229
GO:0061820	telomeric D-loop disassembly	12	0.589286	0.0490518	12	0.53869	0.0519149	12	0.616071	0.0329343	12	0.517857	0.0438512
GO:0000056	ribosomal small subunit export from nucleus	12	0.587302	0.0394655	12	0.611111	0.0649631	12	0.654762	0.0586516	12	0.686508	0.0399522
GO:0070125	mitochondrial translational elongation	12	0.597222	0.066345	12	0.611111	0.0690646	12	0.652778	0.056027	12	0.416667	0.0383805
GO:0051168	nuclear export	12	0.630952	0.03523	12	0.611111	0.0405391	12	0.551587	0.0474232	12	0.650794	0.0518779
GO:0098883	synapse pruning	12	0.608333	0.0980556	12	0.6	0.0768706	12	0.583333	0.096792	12	0.558333	0.0792563
GO:0060087	relaxation of vascular associated smooth muscle	12	0.575	0.0719059	12	0.508333	0.0583333	12	0.45	0.0609272	12	0.533333	0.0527046
GO:0099563	modification of synaptic structure	12	0.569444	0.08066	12	0.430556	0.0993632	12	0.472222	0.0913639	12	0.430556	0.0694444
GO:0032613	interleukin-10 production	12	0.555556	0.0720472	12	0.430556	0.056027	12	0.5	0.0680414	12	0.597222	0.0694444
GO:0032228	regulation of synaptic transmission, GABAergic	12	0.579365	0.0434041	12	0.543651	0.0323491	12	0.599206	0.0328758	12	0.52381	0.0393201
GO:0034975	protein folding in endoplasmic reticulum	12	0.555556	0.0626751	12	0.444444	0.0592224	12	0.5	0.0542782	12	0.5	0.0355335
GO:0051569	regulation of histone H3-K4 methylation	12	0.580357	0.0450737	12	0.455357	0.0329343	12	0.482143	0.0369117	12	0.505952	0.0458618
GO:1990961	xenobiotic detoxification by transmembrane export across the plasma membrane	12	0.566667	0.0371547	12	0.505556	0.0342877	12	0.516667	0.0479372	12	0.483333	0.0442863
GO:0033632	regulation of cell-cell adhesion mediated by integrin	12	0.625	0.0619717	12	0.583333	0.0523038	12	0.722222	0.0749111	12	0.597222	0.0479299
GO:0006584	catecholamine metabolic process	12	0.566667	0.0762108	12	0.5	0.0717741	12	0.466667	0.0907322	12	0.333333	0.0643538
GO:0072594	establishment of protein localization to organelle	12	0.555556	0.0527578	12	0.5	0.0653919	12	0.444444	0.049464	12	0.605556	0.0749673
GO:0031507	heterochromatin assembly	12	0.591667	0.0378561	12	0.425	0.025	12	0.416667	0.0166667	12	0.433333	0.0309773
GO:0035767	endothelial cell chemotaxis	12	0.566667	0.0495773	12	0.527778	0.046752	12	0.5	0.0397805	12	0.444444	0.0429025
GO:0010835	regulation of protein ADP-ribosylation	12	0.541667	0.0743235	12	0.541667	0.0416667	12	0.625	0.0507726	12	0.597222	0.032166
GO:0051151	negative regulation of smooth muscle cell differentiation	12	0.558333	0.0336162	12	0.375	0.0304636	12	0.491667	0.035799	12	0.475	0.0217597
GO:1901222	regulation of NIK/NF-kappaB signaling	12	0.580357	0.0405601	12	0.517857	0.044071	12	0.529762	0.0273951	12	0.47619	0.0386592
GO:0060736	prostate gland growth	12	0.572222	0.0515473	12	0.461111	0.0414049	12	0.472222	0.0422103	12	0.388889	0.0293972
GO:0006363	termination of RNA polymerase I transcription	12	0.527778	0.0705717	12	0.402778	0.090496	12	0.486111	0.056027	12	0.430556	0.0724114
GO:0010804	negative regulation of tumor necrosis factor-mediated signaling pathway	12	0.553241	0.0238018	12	0.520833	0.0253863	12	0.488426	0.0319761	12	0.564815	0.0376631
GO:0097756	negative regulation of blood vessel diameter	12	0.587963	0.0289793	12	0.516204	0.0321584	12	0.520833	0.0208333	12	0.44213	0.025463
GO:0032000	positive regulation of fatty acid beta-oxidation	12	0.604167	0.0413321	12	0.513889	0.0370633	12	0.534722	0.0373187	12	0.618056	0.0242077
GO:0034227	tRNA thio-modification	12	0.638889	0.064332	12	0.541667	0.0652791	12	0.541667	0.0547607	12	0.472222	0.0816325
GO:0048496	maintenance of animal organ identity	12	0.583333	0.066477	12	0.555556	0.0659473	12	0.597222	0.056027	12	0.625	0.0684269
GO:0045627	positive regulation of T-helper 1 cell differentiation	12	0.566667	0.0355335	12	0.516667	0.0270615	12	0.45	0.05	12	0.458333	0.0416667
GO:0001711	endodermal cell fate commitment	12	0.561111	0.0414049	12	0.505556	0.044539	12	0.572222	0.0430005	12	0.444444	0.0521157
GO:2000369	regulation of clathrin-dependent endocytosis	12	0.575	0.0565752	12	0.575	0.0445941	12	0.566667	0.0466017	12	0.483333	0.0534185
GO:0048679	regulation of axon regeneration	12	0.581019	0.0387531	12	0.530093	0.0387531	12	0.55787	0.0356088	12	0.439815	0.0264483
GO:0140115	export across plasma membrane	12	0.603175	0.0455289	12	0.539683	0.0398984	12	0.607143	0.0427227	12	0.472222	0.0339048
GO:0033081	regulation of T cell differentiation in thymus	12	0.625	0.0494286	12	0.558333	0.039807	12	0.533333	0.0333333	12	0.625	0.0445941
GO:0006995	cellular response to nitrogen starvation	12	0.55787	0.0364203	12	0.518519	0.0286752	12	0.532407	0.035506	12	0.527778	0.0376113
GO:0006221	pyrimidine nucleotide biosynthetic process	12	0.630952	0.0511414	12	0.488095	0.0565642	12	0.551587	0.0616039	12	0.43254	0.053548
GO:0002051	osteoblast fate commitment	12	0.566667	0.0432283	12	0.525	0.0304636	12	0.566667	0.0395684	12	0.425	0.027866
GO:0035720	intraciliary anterograde transport	12	0.583333	0.0695706	12	0.458333	0.0897176	12	0.430556	0.0724114	12	0.541667	0.0507726
GO:0050847	progesterone receptor signaling pathway	12	0.638889	0.0459514	12	0.535714	0.0402378	12	0.496032	0.0532263	12	0.519841	0.0466931
GO:0031063	regulation of histone deacetylation	12	0.541667	0.0584775	12	0.611111	0.0749111	12	0.597222	0.0780074	12	0.666667	0.100504
GO:0071896	protein localization to adherens junction	12	0.608333	0.0468045	12	0.533333	0.055505	12	0.558333	0.0556754	12	0.608333	0.0259905
GO:0033194	response to hydroperoxide	12	0.587302	0.0626751	12	0.543651	0.0349034	12	0.40873	0.0198413	12	0.468254	0.0379114
GO:0014910	regulation of smooth muscle cell migration	12	0.558333	0.0499368	12	0.45	0.0398862	12	0.491667	0.0434468	12	0.441667	0.0416667
GO:0060347	heart trabecula formation	12	0.610119	0.0296399	12	0.541667	0.0316501	12	0.598214	0.0181922	12	0.604167	0.0261776
GO:0032911	negative regulation of transforming growth factor beta1 production	12	0.533333	0.0449467	12	0.433333	0.0607196	12	0.575	0.0538305	12	0.5	0.0507519
GO:0006333	chromatin organization	12	0.625	0.0494286	12	0.641667	0.0583333	12	0.508333	0.0542976	12	0.558333	0.0416667
GO:0032570	response to progesterone	12	0.581019	0.0419405	12	0.49537	0.0311192	12	0.525463	0.0270222	12	0.592593	0.02061
GO:0045630	positive regulation of T-helper 2 cell differentiation	12	0.569444	0.056027	12	0.638889	0.0705717	12	0.486111	0.0521359	12	0.444444	0.0427059
GO:0001542	ovulation from ovarian follicle	12	0.6	0.0492366	12	0.525	0.0428617	12	0.591667	0.052884	12	0.591667	0.067933
GO:0060576	intestinal epithelial cell development	12	0.565476	0.0508572	12	0.568452	0.0431757	12	0.610119	0.0384399	12	0.544643	0.031739
GO:2000628	regulation of miRNA metabolic process	12	0.6	0.0507519	12	0.516667	0.0457817	12	0.6	0.0325669	12	0.55	0.035887
GO:1900028	negative regulation of ruffle assembly	12	0.583333	0.0385992	12	0.575	0.0494286	12	0.591667	0.039807	12	0.575	0.0478714
GO:0042158	lipoprotein biosynthetic process	12	0.583333	0.0403061	12	0.527778	0.0622033	12	0.527778	0.0521964	12	0.611111	0.0585074
GO:0045794	negative regulation of cell volume	12	0.55	0.0435194	12	0.533333	0.0619547	12	0.6	0.0627646	12	0.475	0.0462618
GO:0071638	negative regulation of monocyte chemotactic protein-1 production	12	0.597222	0.0857192	12	0.430556	0.0630934	12	0.416667	0.0695706	12	0.263889	0.0479299
GO:0044070	regulation of anion transport	12	0.541667	0.0652791	12	0.527778	0.064332	12	0.638889	0.0609732	12	0.694444	0.0763028
GO:0033363	secretory granule organization	12	0.558333	0.0690392	12	0.541667	0.0514315	12	0.675	0.0350865	12	0.533333	0.0677935
GO:0040011	locomotion	12	0.60119	0.0297619	12	0.452381	0.0289388	12	0.526786	0.0298565	12	0.4375	0.0249168
GO:0045652	regulation of megakaryocyte differentiation	12	0.625	0.0743235	12	0.458333	0.0714361	12	0.583333	0.0781197	12	0.75	0.0435194
GO:0150012	positive regulation of neuron projection arborization	12	0.666667	0.0568535	12	0.558333	0.0583333	12	0.566667	0.0643538	12	0.558333	0.0891529
GO:0061626	pharyngeal arch artery morphogenesis	12	0.566667	0.0438086	12	0.472222	0.044539	12	0.455556	0.0484322	12	0.5	0.0495773
GO:0000729	DNA double-strand break processing	12	0.611111	0.0392122	12	0.483333	0.0472296	12	0.538889	0.0437765	12	0.533333	0.0295875
GO:0060669	embryonic placenta morphogenesis	12	0.566667	0.0643538	12	0.558333	0.048396	12	0.416667	0.0505025	12	0.708333	0.0336162
GO:2000048	negative regulation of cell-cell adhesion mediated by cadherin	12	0.6	0.0284268	12	0.538889	0.0277778	12	0.516667	0.0247887	12	0.622222	0.0451957
GO:1901888	regulation of cell junction assembly	12	0.563492	0.0280087	12	0.619048	0.0241676	12	0.519841	0.0474232	12	0.527778	0.0353922
GO:0051707	response to other organism	12	0.577778	0.0429025	12	0.427778	0.032264	12	0.477778	0.0408935	12	0.572222	0.0488648
GO:0007183	SMAD protein complex assembly	12	0.577778	0.0429025	12	0.566667	0.0474962	12	0.616667	0.0349362	12	0.522222	0.0898309
GO:0050921	positive regulation of chemotaxis	12	0.611111	0.0251259	12	0.587963	0.0364805	12	0.615741	0.0268867	12	0.571759	0.0412377
GO:2001199	negative regulation of dendritic cell differentiation	12	0.611111	0.0902049	12	0.666667	0.0845865	12	0.583333	0.0905929	12	0.555556	0.0749111
GO:0099041	vesicle tethering to Golgi	12	0.566667	0.0414388	12	0.408333	0.0542976	12	0.6	0.0476731	12	0.4	0.0615457
GO:0010614	negative regulation of cardiac muscle hypertrophy	12	0.565152	0.0373461	12	0.54697	0.027994	12	0.504545	0.0381861	12	0.515152	0.033145
GO:1902902	negative regulation of autophagosome assembly	12	0.593939	0.0210343	12	0.548485	0.0253039	12	0.515152	0.0210343	12	0.495455	0.0205271
GO:0042590	antigen processing and presentation of exogenous peptide antigen via MHC class I	12	0.555556	0.02507	12	0.527778	0.0668977	12	0.516667	0.060372	12	0.427778	0.046752
GO:0010756	positive regulation of plasminogen activation	12	0.541667	0.0416667	12	0.638889	0.0574183	12	0.583333	0.0598117	12	0.527778	0.0401666
GO:0051099	positive regulation of binding	12	0.561111	0.0678969	12	0.405556	0.0488648	12	0.511111	0.0321333	12	0.422222	0.0276258
GO:0036066	protein O-linked fucosylation	12	0.583333	0.0807686	12	0.611111	0.0690646	12	0.625	0.0547607	12	0.430556	0.0381514
GO:2000641	regulation of early endosome to late endosome transport	12	0.571759	0.0274514	12	0.592593	0.0296769	12	0.523148	0.0324074	12	0.564815	0.0323171
GO:0044770	cell cycle phase transition	12	0.541667	0.0378561	12	0.508333	0.039807	12	0.541667	0.0416667	12	0.591667	0.0451569
GO:0032079	positive regulation of endodeoxyribonuclease activity	12	0.597222	0.0630934	12	0.458333	0.0547607	12	0.444444	0.0555556	12	0.5	0.0290129
GO:0036302	atrioventricular canal development	12	0.594444	0.054097	12	0.461111	0.0405836	12	0.638889	0.0582912	12	0.433333	0.0278282
GO:0015918	sterol transport	12	0.575	0.0328564	12	0.458333	0.0416667	12	0.516667	0.0474075	12	0.383333	0.0385992
GO:0051974	negative regulation of telomerase activity	12	0.604167	0.0523178	12	0.601852	0.0230215	12	0.530093	0.0352789	12	0.62963	0.0154181
GO:0048820	hair follicle maturation	12	0.561111	0.0474667	12	0.472222	0.0474667	12	0.466667	0.0512471	12	0.527778	0.0277778
GO:0071380	cellular response to prostaglandin E stimulus	12	0.612963	0.0265849	12	0.572222	0.013711	12	0.518519	0.0287322	12	0.605556	0.0166667
GO:0046324	regulation of glucose import	12	0.569444	0.0694444	12	0.680556	0.0630934	12	0.597222	0.0596649	12	0.722222	0.0555556
GO:0030851	granulocyte differentiation	12	0.592593	0.0217687	12	0.535185	0.0288783	12	0.551852	0.0277385	12	0.609259	0.0201859
GO:0090050	positive regulation of cell migration involved in sprouting angiogenesis	12	0.592063	0.0228172	12	0.55873	0.00997029	12	0.530159	0.0193814	12	0.519048	0.0220099
GO:0071169	establishment of protein localization to chromatin	12	0.55	0.0941469	12	0.666667	0.0828775	12	0.566667	0.0873285	12	0.7	0.0492366
GO:0060706	cell differentiation involved in embryonic placenta development	12	0.569444	0.08066	12	0.361111	0.0675239	12	0.458333	0.0507726	12	0.472222	0.0705717
GO:0097119	postsynaptic density protein 95 clustering	12	0.652778	0.0724114	12	0.388889	0.0690646	12	0.597222	0.0724114	12	0.763889	0.0596649
GO:1900126	negative regulation of hyaluronan biosynthetic process	12	0.638889	0.0609732	12	0.416667	0.0973124	12	0.625	0.077103	12	0.347222	0.0521359
GO:0006415	translational termination	12	0.533333	0.0512471	12	0.455556	0.0425083	12	0.422222	0.0387805	12	0.455556	0.0270096
GO:0050819	negative regulation of coagulation	12	0.555556	0.0854118	12	0.555556	0.0516289	12	0.444444	0.0555556	12	0.486111	0.056027
GO:0070734	histone H3-K27 methylation	12	0.611111	0.0374555	12	0.388889	0.0592224	12	0.444444	0.0313376	12	0.486111	0.0433175
GO:0060841	venous blood vessel development	12	0.575	0.0552199	12	0.45	0.0468718	12	0.541667	0.0583333	12	0.45	0.0435194
GO:0042760	very long-chain fatty acid catabolic process	12	0.599206	0.0328758	12	0.5	0.0245204	12	0.496032	0.0466931	12	0.563492	0.0330712
GO:0019065	receptor-mediated endocytosis of virus by host cell	12	0.588889	0.0470213	12	0.616667	0.055732	12	0.616667	0.0377168	12	0.444444	0.0527578
GO:0010042	response to manganese ion	12	0.527778	0.0705717	12	0.388889	0.0829114	12	0.625	0.0619717	12	0.472222	0.112054
GO:0090335	regulation of brown fat cell differentiation	12	0.541667	0.0743235	12	0.513889	0.0724114	12	0.416667	0.0753778	12	0.5	0.0580259
GO:0006491	N-glycan processing	12	0.604167	0.0290381	12	0.585648	0.0217485	12	0.555556	0.0341921	12	0.597222	0.0297098
GO:0006007	glucose catabolic process	12	0.605556	0.0559331	12	0.461111	0.0460261	12	0.477778	0.0585074	12	0.444444	0.023689
GO:0090382	phagosome maturation	12	0.553241	0.0182402	12	0.497685	0.0245275	12	0.513889	0.01302	12	0.488426	0.0314229
GO:0010288	response to lead ion	12	0.583333	0.051981	12	0.583333	0.0575159	12	0.541667	0.0596179	12	0.55	0.0596708
GO:0010243	response to organonitrogen compound	12	0.654762	0.0458267	12	0.718254	0.0328758	12	0.674603	0.0360534	12	0.603175	0.0518779
GO:0006283	transcription-coupled nucleotide-excision repair	12	0.581481	0.0514535	12	0.47037	0.0520319	12	0.490741	0.0532841	12	0.475926	0.0478852
GO:0000028	ribosomal small subunit assembly	12	0.613194	0.0390526	12	0.586111	0.0240417	12	0.575	0.031749	12	0.573611	0.0416519
GO:0006090	pyruvate metabolic process	12	0.60119	0.0287714	12	0.470238	0.0163506	12	0.535714	0.0219806	12	0.520833	0.0250457
GO:0046654	tetrahydrofolate biosynthetic process	12	0.527778	0.0609732	12	0.611111	0.0374555	12	0.541667	0.0714361	12	0.375	0.0362662
GO:0060586	multicellular organismal iron ion homeostasis	12	0.559524	0.0366637	12	0.535714	0.0427227	12	0.496032	0.0368195	12	0.47619	0.0304572
GO:0019725	cellular homeostasis	12	0.587302	0.0459047	12	0.5	0.0386592	12	0.551587	0.03635	12	0.619048	0.0131067
GO:0033864	positive regulation of NAD(P)H oxidase activity	12	0.591667	0.048396	12	0.591667	0.0596179	12	0.508333	0.048396	12	0.683333	0.0505025
GO:0046784	viral mRNA export from host cell nucleus	12	0.583333	0.0384922	12	0.472222	0.031269	12	0.547619	0.0295991	12	0.626984	0.0468309
GO:0035871	protein K11-linked deubiquitination	12	0.583333	0.0426975	12	0.508929	0.0192252	12	0.511905	0.0183025	12	0.517857	0.0183903
GO:0032446	protein modification by small protein conjugation	12	0.581481	0.0449328	12	0.55	0.0381115	12	0.527778	0.0354676	12	0.407407	0.0221097
GO:0061180	mammary gland epithelium development	12	0.555556	0.0555556	12	0.527778	0.0451025	12	0.5	0.0502519	12	0.569444	0.056027
GO:2000320	negative regulation of T-helper 17 cell differentiation	12	0.6	0.0651339	12	0.625	0.0410561	12	0.591667	0.0668086	12	0.483333	0.0405144
GO:0070940	dephosphorylation of RNA polymerase II C-terminal domain	12	0.583333	0.0548183	12	0.491667	0.0570198	12	0.525	0.0509382	12	0.6	0.0460566
GO:1990481	mRNA pseudouridine synthesis	12	0.625	0.077103	12	0.541667	0.0743235	12	0.652778	0.0972222	12	0.597222	0.056027
GO:0010815	bradykinin catabolic process	12	0.566667	0.046782	12	0.444444	0.0299644	12	0.366667	0.0343286	12	0.472222	0.0289645
GO:0015739	sialic acid transport	12	0.575	0.0708445	12	0.508333	0.0192996	12	0.566667	0.0376051	12	0.441667	0.0468045
GO:0042063	gliogenesis	12	0.566667	0.0594588	12	0.466667	0.0414388	12	0.516667	0.0365839	12	0.575	0.0428617
GO:0044336	canonical Wnt signaling pathway involved in negative regulation of apoptotic process	12	0.569444	0.0724114	12	0.472222	0.0763028	12	0.458333	0.0652791	12	0.555556	0.0690646
GO:0060333	interferon-gamma-mediated signaling pathway	12	0.633333	0.0568535	12	0.641667	0.0542976	12	0.558333	0.0596179	12	0.641667	0.0743235
GO:0010830	regulation of myotube differentiation	12	0.566667	0.0309773	12	0.55	0.0313823	12	0.516667	0.0440959	12	0.425	0.0391675
GO:0016331	morphogenesis of embryonic epithelium	12	0.595238	0.0324043	12	0.410714	0.0279768	12	0.547619	0.025381	12	0.505952	0.0255707
GO:0090160	Golgi to lysosome transport	12	0.587963	0.0363199	12	0.550926	0.0207513	12	0.534722	0.0362057	12	0.523148	0.0356703
GO:2000058	regulation of ubiquitin-dependent protein catabolic process	12	0.583333	0.0435194	12	0.5	0.0739688	12	0.597222	0.0596649	12	0.625	0.0507726
GO:0007143	female meiotic nuclear division	12	0.566667	0.0509175	12	0.516667	0.0435194	12	0.583333	0.0569275	12	0.477778	0.0417087
GO:1903334	positive regulation of protein folding	12	0.597222	0.0780074	12	0.541667	0.0743235	12	0.763889	0.0724114	12	0.388889	0.103258
GO:0071281	cellular response to iron ion	12	0.583333	0.0427387	12	0.416667	0.0297294	12	0.45	0.0273708	12	0.405556	0.0332912
GO:0071385	cellular response to glucocorticoid stimulus	12	0.578704	0.0277427	12	0.550926	0.0361586	12	0.513889	0.0206572	12	0.518519	0.0182001
GO:0045955	negative regulation of calcium ion-dependent exocytosis	12	0.561111	0.0388889	12	0.555556	0.0473779	12	0.527778	0.0508899	12	0.444444	0.0370034
GO:0000466	maturation of 5.8S rRNA from tricistronic rRNA transcript (SSU-rRNA, 5.8S rRNA, LSU-rRNA)	12	0.597222	0.08066	12	0.722222	0.0516289	12	0.486111	0.118667	12	0.597222	0.090496
GO:0090502	RNA phosphodiester bond hydrolysis, endonucleolytic	12	0.589394	0.0108396	12	0.528788	0.0135134	12	0.556061	0.0190506	12	0.542424	0.0220231
GO:0006266	DNA ligation	12	0.575	0.0410561	12	0.633333	0.0333333	12	0.525	0.037183	12	0.575	0.0552199
GO:0042997	negative regulation of Golgi to plasma membrane protein transport	12	0.611111	0.0427059	12	0.555556	0.0427059	12	0.513889	0.0630934	12	0.416667	0.066477
GO:0060662	salivary gland cavitation	12	0.541667	0.0714361	12	0.458333	0.0507726	12	0.652778	0.0521359	12	0.625	0.0507726
GO:0045579	positive regulation of B cell differentiation	12	0.587879	0.0280722	12	0.572727	0.0354923	12	0.510606	0.0314487	12	0.584848	0.036006
GO:0051005	negative regulation of lipoprotein lipase activity	12	0.594444	0.0515473	12	0.527778	0.0388889	12	0.561111	0.0577107	12	0.7	0.0323074
GO:0071494	cellular response to UV-C	12	0.583333	0.034451	12	0.533333	0.0309773	12	0.5	0.0301511	12	0.558333	0.035799
GO:0001945	lymph vessel development	12	0.618519	0.0364773	12	0.603704	0.0282728	12	0.585185	0.0396707	12	0.518519	0.0313475
GO:0016486	peptide hormone processing	12	0.599206	0.0372832	12	0.583333	0.0375891	12	0.543651	0.0295749	12	0.603175	0.0244034
GO:0002819	regulation of adaptive immune response	12	0.597222	0.0596649	12	0.472222	0.0451025	12	0.472222	0.0451025	12	0.444444	0.0374555
GO:0051127	positive regulation of actin nucleation	12	0.541667	0.0797856	12	0.458333	0.0416667	12	0.472222	0.0609732	12	0.527778	0.0734931
GO:0009950	dorsal/ventral axis specification	12	0.6	0.0696311	12	0.35	0.0288675	12	0.541667	0.0542976	12	0.383333	0.0505025
GO:0048844	artery morphogenesis	12	0.60348	0.0217461	12	0.531136	0.0187104	12	0.540293	0.024454	12	0.532051	0.0161447
GO:0032488	Cdc42 protein signal transduction	12	0.55	0.055732	12	0.525	0.0410561	12	0.5	0.0408248	12	0.533333	0.0607196
GO:0090188	negative regulation of pancreatic juice secretion	12	0.597222	0.032166	12	0.652778	0.0381514	12	0.611111	0.0427059	12	0.75	0.0435194
GO:0051013	microtubule severing	12	0.569444	0.0857192	12	0.347222	0.08066	12	0.444444	0.0829114	12	0.388889	0.0803332
GO:0070914	UV-damage excision repair	12	0.585648	0.038145	12	0.5	0.0324375	12	0.506944	0.0278041	12	0.430556	0.0362662
GO:0001953	negative regulation of cell-matrix adhesion	12	0.595455	0.0371219	12	0.578788	0.0295922	12	0.560606	0.0238781	12	0.477273	0.0232717
GO:0010606	positive regulation of cytoplasmic mRNA processing body assembly	12	0.6	0.0564076	12	0.525	0.0524043	12	0.525	0.0350865	12	0.625	0.0565752
GO:1901315	negative regulation of histone H2A K63-linked ubiquitination	12	0.666667	0.0894239	12	0.5	0.0458735	12	0.513889	0.0724114	12	0.527778	0.0345323
GO:0036295	cellular response to increased oxygen levels	12	0.56746	0.0509169	12	0.547619	0.043272	12	0.47619	0.0514344	12	0.575397	0.0463238
GO:0000710	meiotic mismatch repair	12	0.597222	0.08066	12	0.5	0.0710669	12	0.444444	0.0925084	12	0.708333	0.0507726
GO:0031584	activation of phospholipase D activity	12	0.555556	0.0925084	12	0.527778	0.0609732	12	0.347222	0.0927923	12	0.402778	0.111348
GO:0060510	type II pneumocyte differentiation	12	0.591667	0.0542976	12	0.45	0.0435194	12	0.483333	0.0440959	12	0.541667	0.0712
GO:0002281	macrophage activation involved in immune response	12	0.598485	0.019441	12	0.533333	0.021153	12	0.492424	0.0125526	12	0.528788	0.0206891
GO:0071681	cellular response to indole-3-methanol	12	0.558333	0.0514315	12	0.391667	0.0468045	12	0.566667	0.0466017	12	0.525	0.0478714
GO:0045604	regulation of epidermal cell differentiation	12	0.638889	0.0536282	12	0.708333	0.0547607	12	0.708333	0.0507726	12	0.569444	0.0479299
GO:0035022	positive regulation of Rac protein signal transduction	12	0.611111	0.0720472	12	0.541667	0.0684269	12	0.597222	0.066345	12	0.541667	0.0684269
GO:0061000	negative regulation of dendritic spine development	12	0.595238	0.0334157	12	0.603175	0.0188421	12	0.527778	0.0251829	12	0.535714	0.0212353
GO:0042986	positive regulation of amyloid precursor protein biosynthetic process	12	0.583333	0.0833333	12	0.513889	0.083228	12	0.527778	0.0890308	12	0.444444	0.0854118
GO:0006086	acetyl-CoA biosynthetic process from pyruvate	12	0.666667	0.0680414	12	0.652778	0.083228	12	0.791667	0.0507726	12	0.694444	0.0790126
GO:0072359	circulatory system development	12	0.602564	0.0362275	12	0.503205	0.0319199	12	0.492521	0.0194854	12	0.492521	0.0266627
GO:0032926	negative regulation of activin receptor signaling pathway	12	0.525	0.0524043	12	0.483333	0.0588183	12	0.391667	0.052884	12	0.491667	0.0556754
GO:2000630	positive regulation of miRNA metabolic process	12	0.569444	0.0993632	12	0.347222	0.0724114	12	0.361111	0.0890308	12	0.472222	0.0763028
GO:0051205	protein insertion into membrane	12	0.638889	0.0763028	12	0.708333	0.0684269	12	0.625	0.0652791	12	0.611111	0.0592224
GO:0071470	cellular response to osmotic stress	12	0.56746	0.0333943	12	0.488095	0.0398086	12	0.488095	0.0504651	12	0.468254	0.0409607
GO:0043009	chordate embryonic development	12	0.558333	0.0645008	12	0.491667	0.052884	12	0.491667	0.0434468	12	0.383333	0.0385992
GO:0097503	sialylation	12	0.569444	0.103512	12	0.5	0.0580259	12	0.486111	0.0752614	12	0.75	0.0523038
GO:0006482	protein demethylation	12	0.55	0.0468718	12	0.541667	0.0228908	12	0.475	0.0462618	12	0.491667	0.0228908
GO:0070935	3'-UTR-mediated mRNA stabilization	12	0.592172	0.0281895	12	0.60101	0.0239808	12	0.550505	0.0218561	12	0.520202	0.015641
GO:0043567	regulation of insulin-like growth factor receptor signaling pathway	12	0.575397	0.0377411	12	0.599206	0.0289883	12	0.551587	0.0230457	12	0.468254	0.0254374
GO:0009165	nucleotide biosynthetic process	12	0.587302	0.0618474	12	0.464286	0.0609497	12	0.638889	0.0390828	12	0.40873	0.0740171
GO:0042769	DNA damage response, detection of DNA damage	12	0.583333	0.0403061	12	0.494444	0.023866	12	0.511111	0.0310678	12	0.538889	0.0342877
GO:0051081	nuclear membrane disassembly	12	0.583333	0.0928867	12	0.652778	0.0752614	12	0.402778	0.083228	12	0.736111	0.0479299
GO:0050688	regulation of defense response to virus	12	0.555556	0.02507	12	0.494444	0.032264	12	0.527778	0.0277778	12	0.444444	0.0222222
GO:0007007	inner mitochondrial membrane organization	12	0.574405	0.0384399	12	0.571429	0.0263767	12	0.517857	0.0453675	12	0.452381	0.0308774
GO:0006098	pentose-phosphate shunt	12	0.607143	0.0419364	12	0.514881	0.0509758	12	0.488095	0.030245	12	0.511905	0.025381
GO:0045053	protein retention in Golgi apparatus	12	0.591667	0.052884	12	0.558333	0.048396	12	0.441667	0.0596179	12	0.516667	0.0534185
GO:0031062	positive regulation of histone methylation	12	0.561111	0.031203	12	0.577778	0.0341647	12	0.516667	0.0394619	12	0.472222	0.0380132
GO:0048002	antigen processing and presentation of peptide antigen	12	0.638889	0.0790126	12	0.611111	0.0690646	12	0.666667	0.0794552	12	0.75	0.0858214
GO:0001881	receptor recycling	12	0.580357	0.0378488	12	0.452381	0.0492157	12	0.556548	0.0379338	12	0.446429	0.0427352
GO:1990592	protein K69-linked ufmylation	12	0.591667	0.0336162	12	0.491667	0.0434468	12	0.508333	0.0451569	12	0.491667	0.0468045
GO:0033601	positive regulation of mammary gland epithelial cell proliferation	12	0.59127	0.0301502	12	0.59127	0.0301502	12	0.52381	0.045403	12	0.472222	0.0440426
GO:0051345	positive regulation of hydrolase activity	12	0.513889	0.056027	12	0.541667	0.0547607	12	0.569444	0.0433175	12	0.527778	0.0609732
GO:0060355	positive regulation of cell adhesion molecule production	12	0.55	0.055732	12	0.5	0.0522233	12	0.491667	0.0583333	12	0.6	0.0492366
GO:0090158	endoplasmic reticulum membrane organization	12	0.616667	0.0440959	12	0.641667	0.0259905	12	0.616667	0.042343	12	0.533333	0.0355335
GO:0031346	positive regulation of cell projection organization	12	0.569444	0.066345	12	0.652778	0.0752614	12	0.513889	0.0630934	12	0.513889	0.0479299
GO:0034315	regulation of Arp2/3 complex-mediated actin nucleation	12	0.6	0.0492366	12	0.483333	0.0385992	12	0.55	0.0379393	12	0.525	0.037183
GO:0006370	7-methylguanosine mRNA capping	12	0.623016	0.0470596	12	0.615079	0.0459514	12	0.678571	0.0462	12	0.488095	0.0766771
GO:0042699	follicle-stimulating hormone signaling pathway	12	0.583333	0.115142	12	0.388889	0.0690646	12	0.472222	0.0816325	12	0.430556	0.0479299
GO:0044571	[2Fe-2S] cluster assembly	12	0.569444	0.0694444	12	0.486111	0.0521359	12	0.527778	0.0345323	12	0.444444	0.0592224
GO:0001553	luteinization	12	0.572222	0.0437765	12	0.477778	0.0383439	12	0.455556	0.0590801	12	0.516667	0.0457817
GO:0042045	epithelial fluid transport	12	0.611111	0.0902049	12	0.666667	0.0794552	12	0.472222	0.0675239	12	0.680556	0.056027
GO:1900113	negative regulation of histone H3-K9 trimethylation	12	0.577778	0.0341647	12	0.5	0.0333333	12	0.494444	0.0342877	12	0.494444	0.0289645
GO:0009166	nucleotide catabolic process	12	0.583333	0.0324375	12	0.444444	0.0313376	12	0.486111	0.0433175	12	0.513889	0.032166
GO:0007064	mitotic sister chromatid cohesion	12	0.590278	0.0522059	12	0.523148	0.0429561	12	0.5	0.0410305	12	0.481481	0.0146402
GO:0044806	G-quadruplex DNA unwinding	12	0.588889	0.0425083	12	0.55	0.0526247	12	0.572222	0.0605576	12	0.511111	0.0321333
GO:0042092	type 2 immune response	12	0.569444	0.0433175	12	0.472222	0.049549	12	0.486111	0.0247745	12	0.625	0.0299059
GO:0006123	mitochondrial electron transport, cytochrome c to oxygen	12	0.595238	0.0249974	12	0.535714	0.0181257	12	0.479167	0.0198841	12	0.529762	0.0200655
GO:0010944	negative regulation of transcription by competitive promoter binding	12	0.6	0.0476731	12	0.483333	0.0548183	12	0.566667	0.0619547	12	0.466667	0.055505
GO:0051055	negative regulation of lipid biosynthetic process	12	0.575	0.0578988	12	0.558333	0.0499368	12	0.583333	0.0440959	12	0.441667	0.0570198
GO:0045629	negative regulation of T-helper 2 cell differentiation	12	0.572222	0.0208544	12	0.438889	0.017327	12	0.461111	0.0208544	12	0.5	0.0252929
GO:0006047	UDP-N-acetylglucosamine metabolic process	12	0.638889	0.0866349	12	0.694444	0.064332	12	0.583333	0.0695706	12	0.527778	0.0734931
GO:0043928	exonucleolytic catabolism of deadenylated mRNA	12	0.569444	0.0347853	12	0.479167	0.021927	12	0.50463	0.0359965	12	0.49537	0.0535009
GO:0048842	positive regulation of axon extension involved in axon guidance	12	0.625	0.0494286	12	0.608333	0.0378561	12	0.6	0.0246183	12	0.575	0.0350865
GO:0010543	regulation of platelet activation	12	0.652778	0.056027	12	0.638889	0.0913639	12	0.708333	0.0714361	12	0.388889	0.0374555
GO:0060836	lymphatic endothelial cell differentiation	12	0.608333	0.0542976	12	0.508333	0.0542976	12	0.566667	0.0527046	12	0.533333	0.0355335
GO:0060527	prostate epithelial cord arborization involved in prostate glandular acinus morphogenesis	12	0.569444	0.0694444	12	0.583333	0.0481125	12	0.569444	0.056027	12	0.708333	0.0507726
GO:0032376	positive regulation of cholesterol transport	12	0.652778	0.0479299	12	0.583333	0.0928867	12	0.722222	0.0473779	12	0.75	0.0481125
GO:0006166	purine ribonucleoside salvage	12	0.597222	0.0630934	12	0.486111	0.0479299	12	0.708333	0.0547607	12	0.472222	0.0609732
GO:0043249	erythrocyte maturation	12	0.616667	0.0323128	12	0.574242	0.0360495	12	0.493939	0.0192305	12	0.557576	0.0172391
GO:0061684	chaperone-mediated autophagy	12	0.566667	0.0581708	12	0.575	0.0578988	12	0.616667	0.0457817	12	0.433333	0.0432283
GO:0090399	replicative senescence	12	0.566667	0.0810287	12	0.525	0.0478714	12	0.475	0.0675603	12	0.675	0.0652791
GO:1904037	positive regulation of epithelial cell apoptotic process	12	0.555556	0.0473779	12	0.513889	0.0433175	12	0.513889	0.0433175	12	0.569444	0.056027
GO:0051152	positive regulation of smooth muscle cell differentiation	12	0.541667	0.048396	12	0.55	0.0468718	12	0.466667	0.0631656	12	0.6	0.078817
GO:1901485	positive regulation of transcription factor catabolic process	12	0.541667	0.0507726	12	0.541667	0.0362662	12	0.5	0.0648749	12	0.527778	0.0536282
GO:0051354	negative regulation of oxidoreductase activity	12	0.555556	0.0902049	12	0.277778	0.0720472	12	0.361111	0.0609732	12	0.305556	0.0574183
GO:0033628	regulation of cell adhesion mediated by integrin	12	0.585648	0.038145	12	0.474537	0.0291051	12	0.574074	0.0150342	12	0.483796	0.026805
GO:0030210	heparin biosynthetic process	12	0.616667	0.0474075	12	0.558333	0.0468045	12	0.633333	0.0284268	12	0.483333	0.0489795
GO:0061448	connective tissue development	12	0.675	0.0719059	12	0.666667	0.0699928	12	0.625	0.0729518	12	0.733333	0.0256235
GO:0072344	rescue of stalled ribosome	12	0.616667	0.034451	12	0.541667	0.0312815	12	0.441667	0.035799	12	0.575	0.0328564
GO:0021554	optic nerve development	12	0.527778	0.0734931	12	0.569444	0.083228	12	0.513889	0.0630934	12	0.486111	0.0479299
GO:0034382	chylomicron remnant clearance	12	0.555556	0.0473779	12	0.541667	0.0547607	12	0.611111	0.0427059	12	0.527778	0.0675239
GO:2000736	regulation of stem cell differentiation	12	0.561111	0.0488648	12	0.561111	0.050224	12	0.655556	0.031605	12	0.533333	0.0464207
GO:0000212	meiotic spindle organization	12	0.633333	0.0497468	12	0.458333	0.0499368	12	0.55	0.0484612	12	0.575	0.0591928
GO:0060742	epithelial cell differentiation involved in prostate gland development	12	0.583333	0.0523038	12	0.583333	0.0481125	12	0.527778	0.0574183	12	0.444444	0.0720472
GO:1900119	positive regulation of execution phase of apoptosis	12	0.574405	0.0363733	12	0.568452	0.0238602	12	0.529762	0.0380292	12	0.517857	0.0404109
GO:0034454	microtubule anchoring at centrosome	12	0.577381	0.0313433	12	0.520833	0.0327381	12	0.508929	0.0159265	12	0.535714	0.0252538
GO:1905832	positive regulation of spindle assembly	12	0.583333	0.0561833	12	0.5	0.0355335	12	0.472222	0.0536282	12	0.513889	0.0381514
GO:0045656	negative regulation of monocyte differentiation	12	0.583333	0.0489795	12	0.575	0.0428617	12	0.408333	0.0451569	12	0.525	0.0350865
GO:0072425	mitotic G2 DNA damage checkpoint signaling	12	0.58631	0.0309165	12	0.52381	0.0332869	12	0.494048	0.0331415	12	0.568452	0.0336119
GO:0042074	cell migration involved in gastrulation	12	0.638889	0.0571243	12	0.561111	0.0594352	12	0.561111	0.050224	12	0.544444	0.0229673
GO:0031497	chromatin assembly	12	0.558333	0.0865661	12	0.583333	0.0440959	12	0.508333	0.0656648	12	0.55	0.0417424
GO:0035331	negative regulation of hippo signaling	12	0.631481	0.0401511	12	0.574074	0.0317625	12	0.601852	0.0507673	12	0.514815	0.0310477
GO:1903003	positive regulation of protein deubiquitination	12	0.527778	0.0536282	12	0.569444	0.0630934	12	0.527778	0.049549	12	0.597222	0.0596649
GO:2001268	negative regulation of cysteine-type endopeptidase activity involved in apoptotic signaling pathway	12	0.583333	0.0725324	12	0.513889	0.083228	12	0.527778	0.049549	12	0.722222	0.0829114
GO:0090009	primitive streak formation	12	0.6	0.0574427	12	0.588889	0.0511375	12	0.511111	0.0615913	12	0.55	0.0349362
GO:1903038	negative regulation of leukocyte cell-cell adhesion	12	0.594444	0.0488648	12	0.511111	0.0527578	12	0.627778	0.0452887	12	0.55	0.0538891
GO:0016266	O-glycan processing	12	0.6	0.0369274	12	0.575	0.0410561	12	0.55	0.0417424	12	0.625	0.0410561
GO:0002183	cytoplasmic translational initiation	12	0.608333	0.0451569	12	0.516667	0.0534185	12	0.583333	0.0297294	12	0.483333	0.0457817
GO:0014834	skeletal muscle satellite cell maintenance involved in skeletal muscle regeneration	12	0.569444	0.083228	12	0.361111	0.0734931	12	0.458333	0.0714361	12	0.458333	0.0619717
GO:0033353	S-adenosylmethionine cycle	12	0.708333	0.077103	12	0.666667	0.0710669	12	0.722222	0.0473779	12	0.597222	0.0521359
GO:0001738	morphogenesis of a polarized epithelium	12	0.561111	0.0405836	12	0.488889	0.0263789	12	0.45	0.0368133	12	0.4	0.0272166
GO:0035909	aorta morphogenesis	12	0.590278	0.0352237	12	0.523148	0.0285731	12	0.488426	0.0364203	12	0.564815	0.0390349
GO:0045063	T-helper 1 cell differentiation	12	0.569444	0.0521359	12	0.486111	0.056027	12	0.5	0.0794552	12	0.486111	0.08066
GO:0009156	ribonucleoside monophosphate biosynthetic process	12	0.575	0.0769937	12	0.625	0.0604591	12	0.541667	0.0633154	12	0.433333	0.0414388
GO:0030913	paranodal junction assembly	12	0.597222	0.0521359	12	0.527778	0.0705717	12	0.513889	0.066345	12	0.416667	0.0435194
GO:0034384	high-density lipoprotein particle clearance	12	0.6	0.0307044	12	0.527778	0.0405836	12	0.572222	0.0289645	12	0.511111	0.0222222
GO:0010742	macrophage derived foam cell differentiation	12	0.616667	0.0474075	12	0.541667	0.0499368	12	0.516667	0.0474075	12	0.533333	0.0395684
GO:0002685	regulation of leukocyte migration	12	0.611111	0.087841	12	0.611111	0.087841	12	0.555556	0.0720472	12	0.430556	0.0780074
GO:0070966	nuclear-transcribed mRNA catabolic process, no-go decay	12	0.611111	0.0374555	12	0.527778	0.0451025	12	0.666667	0.0355335	12	0.694444	0.0345323
GO:1902018	negative regulation of cilium assembly	12	0.559524	0.0327012	12	0.52381	0.045023	12	0.547619	0.0377601	12	0.47619	0.0500807
GO:0042743	hydrogen peroxide metabolic process	12	0.597222	0.0521359	12	0.472222	0.0705717	12	0.458333	0.0684269	12	0.444444	0.0555556
GO:0002934	desmosome organization	12	0.616667	0.0588183	12	0.575	0.0428617	12	0.541667	0.0608753	12	0.408333	0.0690392
GO:0035630	bone mineralization involved in bone maturation	12	0.569444	0.0521359	12	0.583333	0.0435194	12	0.513889	0.0479299	12	0.5	0.0542782
GO:0016139	glycoside catabolic process	12	0.608333	0.052884	12	0.583333	0.0600925	12	0.541667	0.0583333	12	0.525	0.0789371
GO:0070816	phosphorylation of RNA polymerase II C-terminal domain	12	0.594907	0.0235549	12	0.523148	0.0287769	12	0.560185	0.0262263	12	0.590278	0.02695
GO:0090150	establishment of protein localization to membrane	12	0.575397	0.0395199	12	0.575397	0.0390828	12	0.511905	0.0473023	12	0.535714	0.0462
GO:0001732	formation of cytoplasmic translation initiation complex	12	0.569444	0.0972222	12	0.569444	0.090496	12	0.625	0.096498	12	0.319444	0.056027
GO:0090647	modulation of age-related behavioral decline	12	0.608333	0.0336162	12	0.55	0.035887	12	0.525	0.0428617	12	0.425	0.027866
GO:0006924	activation-induced cell death of T cells	12	0.575	0.0565752	12	0.491667	0.0451569	12	0.525	0.0494286	12	0.533333	0.0497468
GO:1904382	mannose trimming involved in glycoprotein ERAD pathway	12	0.569444	0.0596649	12	0.513889	0.0433175	12	0.5	0.0502519	12	0.5	0.0355335
GO:2000650	negative regulation of sodium ion transmembrane transporter activity	12	0.6	0.0317821	12	0.616667	0.0247887	12	0.566667	0.0380501	12	0.566667	0.0445705
GO:0061518	microglial cell proliferation	12	0.591667	0.0416667	12	0.55	0.0468718	12	0.475	0.0391675	12	0.591667	0.039807
GO:0042866	pyruvate biosynthetic process	12	0.594444	0.0388889	12	0.516667	0.0308412	12	0.533333	0.0317821	12	0.55	0.0297294
GO:1905098	negative regulation of guanyl-nucleotide exchange factor activity	12	0.533333	0.0619547	12	0.55	0.0668558	12	0.491667	0.0570198	12	0.516667	0.0365839
GO:0006105	succinate metabolic process	12	0.583333	0.0562597	12	0.575397	0.0333943	12	0.519841	0.0277778	12	0.515873	0.022575
GO:0015014	heparan sulfate proteoglycan biosynthetic process, polysaccharide chain biosynthetic process	12	0.633333	0.0666667	12	0.65	0.0514929	12	0.708333	0.0228908	12	0.658333	0.052884
GO:0070972	protein localization to endoplasmic reticulum	12	0.575	0.0462618	12	0.491667	0.0378561	12	0.5	0.0443813	12	0.45	0.0452267
GO:0046415	urate metabolic process	12	0.587302	0.0338414	12	0.551587	0.031269	12	0.575397	0.0265121	12	0.416667	0.0242563
GO:1905907	negative regulation of amyloid fibril formation	12	0.608333	0.0434468	12	0.441667	0.035799	12	0.483333	0.042343	12	0.508333	0.0468045
GO:0043550	regulation of lipid kinase activity	12	0.569444	0.0521359	12	0.458333	0.0416667	12	0.430556	0.0596649	12	0.458333	0.0547607
GO:0070164	negative regulation of adiponectin secretion	12	0.583333	0.0324375	12	0.486111	0.0381514	12	0.444444	0.0427059	12	0.541667	0.0507726
GO:1903052	positive regulation of proteolysis involved in protein catabolic process	12	0.652778	0.056027	12	0.541667	0.0619717	12	0.666667	0.0580259	12	0.375	0.0619717
GO:0043569	negative regulation of insulin-like growth factor receptor signaling pathway	12	0.622222	0.0413031	12	0.555556	0.0263789	12	0.522222	0.0392122	12	0.533333	0.0284268
GO:0071709	membrane assembly	12	0.583333	0.0435194	12	0.583333	0.0324375	12	0.569444	0.0479299	12	0.430556	0.032166
GO:1990845	adaptive thermogenesis	12	0.591667	0.028758	12	0.541667	0.039807	12	0.491667	0.0378561	12	0.475	0.0350865
GO:2000757	negative regulation of peptidyl-lysine acetylation	12	0.561111	0.044539	12	0.466667	0.0410305	12	0.472222	0.032264	12	0.561111	0.026538
GO:0060537	muscle tissue development	12	0.611111	0.0626751	12	0.583333	0.0523038	12	0.458333	0.0584775	12	0.486111	0.066345
GO:0001775	cell activation	12	0.608333	0.0838996	12	0.425	0.0604591	12	0.441667	0.067933	12	0.458333	0.0499368
GO:0036462	TRAIL-activated apoptotic signaling pathway	12	0.583333	0.0435194	12	0.444444	0.0473779	12	0.513889	0.0433175	12	0.569444	0.0433175
GO:0060235	lens induction in camera-type eye	12	0.680556	0.0630934	12	0.611111	0.0720472	12	0.513889	0.0694444	12	0.277778	0.0473779
GO:1902991	regulation of amyloid precursor protein catabolic process	12	0.583333	0.0598117	12	0.736111	0.08066	12	0.666667	0.0739688	12	0.388889	0.0659473
GO:0007435	salivary gland morphogenesis	12	0.55	0.0349362	12	0.605556	0.0559331	12	0.555556	0.0421104	12	0.455556	0.0524378
GO:0032680	regulation of tumor necrosis factor production	12	0.56746	0.0416366	12	0.559524	0.0443018	12	0.575397	0.0386407	12	0.551587	0.058456
GO:1905205	positive regulation of connective tissue replacement	12	0.555556	0.0854118	12	0.708333	0.0743235	12	0.513889	0.08066	12	0.638889	0.0841709
GO:0071763	nuclear membrane organization	12	0.569444	0.0596649	12	0.402778	0.0694444	12	0.333333	0.0580259	12	0.597222	0.0630934
GO:1903206	negative regulation of hydrogen peroxide-induced cell death	12	0.619048	0.0625837	12	0.531746	0.0464626	12	0.630952	0.0473023	12	0.539683	0.0541462
GO:0060948	cardiac vascular smooth muscle cell development	12	0.625	0.0873405	12	0.666667	0.0542782	12	0.555556	0.0626751	12	0.472222	0.0345323
GO:1904751	positive regulation of protein localization to nucleolus	12	0.616667	0.0534185	12	0.616667	0.0474075	12	0.533333	0.055505	12	0.466667	0.0481999
GO:0071316	cellular response to nicotine	12	0.569444	0.0479299	12	0.416667	0.0561833	12	0.444444	0.0555556	12	0.444444	0.0427059
GO:1902953	positive regulation of ER to Golgi vesicle-mediated transport	12	0.555556	0.0473779	12	0.375	0.0619717	12	0.527778	0.064332	12	0.486111	0.066345
GO:2000171	negative regulation of dendrite development	12	0.627778	0.0663925	12	0.583333	0.0667298	12	0.477778	0.0567547	12	0.377778	0.0610422
GO:0023052	signaling	12	0.555556	0.0659473	12	0.486111	0.0630934	12	0.555556	0.0516289	12	0.5	0.0580259
GO:0042276	error-prone translesion synthesis	12	0.575	0.0591928	12	0.508333	0.0514315	12	0.466667	0.0594588	12	0.525	0.0565752
GO:0015697	quaternary ammonium group transport	12	0.583333	0.0561833	12	0.680556	0.0521359	12	0.597222	0.056027	12	0.513889	0.0433175
GO:0036010	protein localization to endosome	12	0.577381	0.0219072	12	0.553571	0.014908	12	0.553571	0.0226304	12	0.529762	0.0353972
GO:0071375	cellular response to peptide hormone stimulus	12	0.58631	0.0269057	12	0.482143	0.0258214	12	0.5	0.0307729	12	0.574405	0.0315354
GO:0003176	aortic valve development	12	0.575	0.0538305	12	0.541667	0.0451569	12	0.525	0.0578988	12	0.491667	0.048396
GO:1905605	positive regulation of blood-brain barrier permeability	12	0.555556	0.0776695	12	0.444444	0.0313376	12	0.638889	0.0401666	12	0.555556	0.0313376
GO:0032964	collagen biosynthetic process	12	0.603175	0.0322826	12	0.571429	0.0426724	12	0.535714	0.0310853	12	0.571429	0.0346771
GO:0030947	regulation of vascular endothelial growth factor receptor signaling pathway	12	0.597222	0.0694444	12	0.486111	0.0596649	12	0.527778	0.0609732	12	0.486111	0.0780074
GO:0046323	glucose import	12	0.591667	0.052884	12	0.55	0.0398862	12	0.525	0.0578988	12	0.616667	0.042343
GO:0006029	proteoglycan metabolic process	12	0.680556	0.0596649	12	0.569444	0.0381514	12	0.444444	0.0473779	12	0.486111	0.0694444
GO:0048762	mesenchymal cell differentiation	12	0.616667	0.0534185	12	0.458333	0.039807	12	0.55	0.0452267	12	0.591667	0.0434468
GO:0003198	epithelial to mesenchymal transition involved in endocardial cushion formation	12	0.6	0.0441912	12	0.583333	0.0377168	12	0.666667	0.0338346	12	0.594444	0.0405836
GO:0031581	hemidesmosome assembly	12	0.597222	0.0479299	12	0.527778	0.0536282	12	0.652778	0.0521359	12	0.5	0.0580259
GO:1903053	regulation of extracellular matrix organization	12	0.583333	0.0833333	12	0.5	0.0845865	12	0.5	0.0739688	12	0.597222	0.0596649
GO:0001675	acrosome assembly	12	0.577778	0.0189512	12	0.553704	0.0246879	12	0.568519	0.0275524	12	0.462963	0.0206213
GO:0003015	heart process	12	0.616667	0.0851321	12	0.7	0.0627646	12	0.6	0.0738549	12	0.733333	0.0631656
GO:2000271	positive regulation of fibroblast apoptotic process	12	0.583333	0.0725324	12	0.486111	0.0596649	12	0.527778	0.0536282	12	0.333333	0.0502519
GO:2000049	positive regulation of cell-cell adhesion mediated by cadherin	12	0.616667	0.0365839	12	0.575	0.0391675	12	0.516667	0.0561833	12	0.516667	0.0321769
GO:0051147	regulation of muscle cell differentiation	12	0.541667	0.0299059	12	0.486111	0.0381514	12	0.541667	0.0299059	12	0.458333	0.0547607
GO:0003334	keratinocyte development	12	0.56746	0.0307147	12	0.416667	0.0431229	12	0.452381	0.0271787	12	0.52381	0.0384364
GO:0043616	keratinocyte proliferation	12	0.588889	0.0243893	12	0.466667	0.0357696	12	0.5	0.0312479	12	0.405556	0.035256
GO:0090209	negative regulation of triglyceride metabolic process	12	0.608333	0.0542976	12	0.508333	0.0468045	12	0.583333	0.0588183	12	0.65	0.05
GO:0006369	termination of RNA polymerase II transcription	12	0.591667	0.0753359	12	0.558333	0.0924894	12	0.541667	0.0668086	12	0.566667	0.0568535
GO:0090080	positive regulation of MAPKKK cascade by fibroblast growth factor receptor signaling pathway	12	0.597222	0.032166	12	0.5	0.0355335	12	0.527778	0.0451025	12	0.611111	0.023689
GO:0021680	cerebellar Purkinje cell layer development	12	0.604167	0.0383995	12	0.502315	0.0486512	12	0.541667	0.0328849	12	0.418981	0.0325199
GO:0030705	cytoskeleton-dependent intracellular transport	12	0.604167	0.0548122	12	0.5625	0.03437	12	0.598214	0.0368134	12	0.550595	0.0302849
GO:0110095	cellular detoxification of aldehyde	12	0.566667	0.0607196	12	0.608333	0.0722562	12	0.575	0.0509382	12	0.616667	0.0613402
GO:0045661	regulation of myoblast differentiation	12	0.555556	0.0626751	12	0.611111	0.0749111	12	0.569444	0.0724114	12	0.513889	0.0479299
GO:0097680	double-strand break repair via classical nonhomologous end joining	12	0.583333	0.0765964	12	0.55	0.0682267	12	0.555556	0.0673367	12	0.572222	0.0850662
GO:0045616	regulation of keratinocyte differentiation	12	0.577778	0.0514656	12	0.588889	0.0549462	12	0.572222	0.046752	12	0.527778	0.0508899
GO:0015910	long-chain fatty acid import into peroxisome	12	0.597222	0.090496	12	0.569444	0.0724114	12	0.638889	0.0866349	12	0.597222	0.08066
GO:0061419	positive regulation of transcription from RNA polymerase II promoter in response to hypoxia	12	0.572222	0.0332912	12	0.577778	0.023689	12	0.55	0.0285744	12	0.5	0.0278282
GO:0019884	antigen processing and presentation of exogenous antigen	12	0.583333	0.0781197	12	0.5	0.0845865	12	0.472222	0.064332	12	0.319444	0.0433175
GO:0097201	negative regulation of transcription from RNA polymerase II promoter in response to stress	12	0.569444	0.0433175	12	0.541667	0.0416667	12	0.430556	0.0596649	12	0.430556	0.056027
GO:0045124	regulation of bone resorption	12	0.594444	0.0422103	12	0.5	0.0380501	12	0.5	0.0352958	12	0.544444	0.0374555
GO:1902396	protein localization to bicellular tight junction	12	0.595238	0.0377601	12	0.555556	0.0277004	12	0.595238	0.0505926	12	0.52381	0.0326354
GO:0071421	manganese ion transmembrane transport	12	0.597222	0.0630934	12	0.597222	0.0479299	12	0.5	0.0580259	12	0.444444	0.0473779
GO:0060304	regulation of phosphatidylinositol dephosphorylation	12	0.575	0.075	12	0.608333	0.052884	12	0.483333	0.0672324	12	0.525	0.0524043
GO:1902237	positive regulation of endoplasmic reticulum stress-induced intrinsic apoptotic signaling pathway	12	0.571429	0.0288273	12	0.47619	0.028603	12	0.488095	0.0229835	12	0.497024	0.0198841
GO:0032287	peripheral nervous system myelin maintenance	12	0.6	0.0536543	12	0.483333	0.0575159	12	0.441667	0.0570198	12	0.583333	0.0297294
GO:0046578	regulation of Ras protein signal transduction	12	0.627778	0.0452887	12	0.577778	0.02507	12	0.55	0.0427387	12	0.488889	0.0321333
GO:0009247	glycolipid biosynthetic process	12	0.583333	0.0383805	12	0.5	0.0290129	12	0.597222	0.0381514	12	0.527778	0.0451025
GO:0016458	gene silencing	12	0.558333	0.0712	12	0.541667	0.039807	12	0.475	0.0826869	12	0.516667	0.0637625
GO:0032289	central nervous system myelin formation	12	0.611111	0.0313376	12	0.555556	0.0374555	12	0.486111	0.0381514	12	0.486111	0.0433175
GO:0086073	bundle of His cell-Purkinje myocyte adhesion involved in cell communication	12	0.575	0.0462618	12	0.408333	0.0378561	12	0.45	0.0529437	12	0.391667	0.0434468
GO:0031508	pericentric heterochromatin assembly	12	0.569444	0.08066	12	0.597222	0.0630934	12	0.555556	0.087841	12	0.680556	0.056027
GO:0031547	brain-derived neurotrophic factor receptor signaling pathway	12	0.569444	0.0596649	12	0.388889	0.0516289	12	0.541667	0.0464434	12	0.513889	0.0479299
GO:0048194	Golgi vesicle budding	12	0.555556	0.0659473	12	0.486111	0.0630934	12	0.472222	0.0451025	12	0.597222	0.083228
GO:0061061	muscle structure development	12	0.566667	0.0414388	12	0.5	0.0476731	12	0.466667	0.0481999	12	0.491667	0.0451569
GO:0014883	transition between fast and slow fiber	12	0.625	0.0410561	12	0.541667	0.0416667	12	0.566667	0.0594588	12	0.466667	0.0355335
GO:0018342	protein prenylation	12	0.583333	0.042343	12	0.525	0.0391675	12	0.55	0.0514929	12	0.475	0.0462618
GO:0035065	regulation of histone acetylation	12	0.583333	0.0403061	12	0.572222	0.0452887	12	0.561111	0.035256	12	0.666667	0.0449467
GO:0010891	negative regulation of sequestering of triglyceride	12	0.591667	0.052884	12	0.558333	0.0378561	12	0.566667	0.0355335	12	0.508333	0.0514315
GO:0010988	regulation of low-density lipoprotein particle clearance	12	0.666667	0.0542782	12	0.625	0.0547607	12	0.625	0.0299059	12	0.777778	0.0427059
GO:0098789	pre-mRNA cleavage required for polyadenylation	12	0.584596	0.0367584	12	0.507576	0.0248475	12	0.503788	0.0156178	12	0.502525	0.0205011
GO:0021819	layer formation in cerebral cortex	12	0.580357	0.0340877	12	0.416667	0.0389084	12	0.535714	0.0323048	12	0.53869	0.0492402
GO:0006844	acyl carnitine transport	12	0.583333	0.0833333	12	0.666667	0.0648749	12	0.527778	0.064332	12	0.611111	0.0516289
GO:0030382	sperm mitochondrion organization	12	0.575	0.0391675	12	0.508333	0.0259905	12	0.425	0.0445941	12	0.541667	0.0312815
GO:0050673	epithelial cell proliferation	12	0.581019	0.0420796	12	0.585648	0.0310487	12	0.527778	0.0379209	12	0.400463	0.0240461
GO:0001832	blastocyst growth	12	0.56746	0.0428565	12	0.543651	0.0390828	12	0.52381	0.0546724	12	0.511905	0.0490846
GO:0031119	tRNA pseudouridine synthesis	12	0.555556	0.0749111	12	0.625	0.0547607	12	0.472222	0.0705717	12	0.638889	0.0734931
GO:0060350	endochondral bone morphogenesis	12	0.652778	0.0596649	12	0.611111	0.0427059	12	0.652778	0.0381514	12	0.666667	0.0542782
GO:0035973	aggrephagy	12	0.575	0.0428617	12	0.541667	0.0416667	12	0.525	0.0328564	12	0.525	0.0410561
GO:0080111	DNA demethylation	12	0.56713	0.0357726	12	0.534722	0.0298325	12	0.483796	0.0304786	12	0.585648	0.0332312
GO:0044648	histone H3-K4 dimethylation	12	0.575	0.0552199	12	0.575	0.0428617	12	0.533333	0.0355335	12	0.491667	0.0596179
GO:0060998	regulation of dendritic spine development	12	0.625	0.0494286	12	0.525	0.0350865	12	0.525	0.0552199	12	0.558333	0.0596179
GO:0048252	lauric acid metabolic process	12	0.583333	0.0435194	12	0.486111	0.0138889	12	0.472222	0.0277778	12	0.444444	0.0313376
GO:0006702	androgen biosynthetic process	12	0.611111	0.0555556	12	0.638889	0.049549	12	0.513889	0.0694444	12	0.569444	0.0521359
GO:0097094	craniofacial suture morphogenesis	12	0.591667	0.0416667	12	0.45	0.03371	12	0.525	0.0428617	12	0.491667	0.0336162
GO:0002090	regulation of receptor internalization	12	0.591667	0.0556754	12	0.55	0.0529437	12	0.541667	0.0468045	12	0.591667	0.0416667
GO:0035239	tube morphogenesis	12	0.594444	0.0678969	12	0.577778	0.058219	12	0.583333	0.0427387	12	0.383333	0.0385992
GO:0002573	myeloid leukocyte differentiation	12	0.558333	0.052884	12	0.558333	0.052884	12	0.533333	0.0655204	12	0.516667	0.0505025
GO:0043589	skin morphogenesis	12	0.595238	0.0444712	12	0.583333	0.0386592	12	0.547619	0.0358044	12	0.556548	0.0350199
GO:0006171	cAMP biosynthetic process	12	0.683333	0.0435194	12	0.605556	0.0481708	12	0.611111	0.031605	12	0.488889	0.0436803
GO:0090155	negative regulation of sphingolipid biosynthetic process	12	0.583333	0.0858214	12	0.569444	0.0694444	12	0.555556	0.0626751	12	0.583333	0.0481125
GO:1904030	negative regulation of cyclin-dependent protein kinase activity	12	0.625	0.0743235	12	0.430556	0.0630934	12	0.472222	0.064332	12	0.527778	0.064332
GO:0006398	mRNA 3'-end processing by stem-loop binding and cleavage	12	0.652778	0.0724114	12	0.513889	0.0630934	12	0.527778	0.0705717	12	0.416667	0.118741
GO:1990001	inhibition of cysteine-type endopeptidase activity involved in apoptotic process	12	0.569444	0.0993632	12	0.444444	0.0749111	12	0.597222	0.111348	12	0.305556	0.0675239
GO:0016556	mRNA modification	12	0.558333	0.0621074	12	0.491667	0.0434468	12	0.516667	0.0405144	12	0.541667	0.0228908
GO:0042270	protection from natural killer cell mediated cytotoxicity	12	0.616667	0.0677314	12	0.466667	0.0562582	12	0.588889	0.0365456	12	0.388889	0.031605
GO:0051304	chromosome separation	12	0.575	0.0578988	12	0.558333	0.0514315	12	0.533333	0.0541229	12	0.508333	0.0583333
GO:0042256	mature ribosome assembly	12	0.594444	0.0474667	12	0.455556	0.0517917	12	0.538889	0.0380132	12	0.577778	0.0599289
GO:0010569	regulation of double-strand break repair via homologous recombination	12	0.575758	0.0277256	12	0.531566	0.0328614	12	0.515152	0.0211826	12	0.522727	0.0283766
GO:0043067	regulation of programmed cell death	12	0.597222	0.0596649	12	0.527778	0.0705717	12	0.597222	0.0694444	12	0.513889	0.066345
GO:1903829	positive regulation of protein localization	12	0.566667	0.0481999	12	0.522222	0.0392122	12	0.488889	0.0521157	12	0.461111	0.0521964
GO:2000270	negative regulation of fibroblast apoptotic process	12	0.555556	0.02507	12	0.483333	0.0377168	12	0.516667	0.0285744	12	0.527778	0.0577107
GO:0021895	cerebral cortex neuron differentiation	12	0.594907	0.0298977	12	0.587963	0.0243781	12	0.613426	0.0291051	12	0.548611	0.03387
GO:0061384	heart trabecula morphogenesis	12	0.568452	0.0258058	12	0.508929	0.0192252	12	0.485119	0.0178346	12	0.4375	0.0125309
GO:1904385	cellular response to angiotensin	12	0.577778	0.0533922	12	0.461111	0.0481708	12	0.527778	0.0437765	12	0.572222	0.0388889
GO:0002260	lymphocyte homeostasis	12	0.607143	0.0443018	12	0.555556	0.0289141	12	0.547619	0.0323712	12	0.436508	0.026754
GO:1903214	regulation of protein targeting to mitochondrion	12	0.6	0.0615457	12	0.541667	0.0416667	12	0.5	0.0408248	12	0.45	0.0313823
GO:1903912	negative regulation of endoplasmic reticulum stress-induced eIF2 alpha phosphorylation	12	0.544444	0.0462997	12	0.438889	0.0405836	12	0.538889	0.0422103	12	0.577778	0.0599289
GO:0060789	hair follicle placode formation	12	0.558333	0.0732972	12	0.491667	0.0645008	12	0.483333	0.0736837	12	0.55	0.0690849
GO:0009249	protein lipoylation	12	0.558333	0.067933	12	0.566667	0.0643538	12	0.625	0.0779714	12	0.391667	0.0856865
GO:0007076	mitotic chromosome condensation	12	0.575926	0.0317183	12	0.548148	0.0240546	12	0.538889	0.0255321	12	0.533333	0.030826
GO:0090281	negative regulation of calcium ion import	12	0.591667	0.0416667	12	0.525	0.0664295	12	0.441667	0.0499368	12	0.558333	0.0514315
GO:1990966	ATP generation from poly-ADP-D-ribose	12	0.569444	0.0927923	12	0.611111	0.0592224	12	0.611111	0.0555556	12	0.513889	0.0479299
GO:2001236	regulation of extrinsic apoptotic signaling pathway	12	0.575	0.0552199	12	0.491667	0.052884	12	0.583333	0.0474075	12	0.558333	0.048396
GO:0042255	ribosome assembly	12	0.599206	0.0624348	12	0.464286	0.0620669	12	0.47619	0.0401844	12	0.5	0.0354124
GO:0010669	epithelial structure maintenance	12	0.577778	0.049464	12	0.455556	0.0470213	12	0.572222	0.0452887	12	0.561111	0.0252374
GO:0000054	ribosomal subunit export from nucleus	12	0.583333	0.0588183	12	0.583333	0.0405144	12	0.658333	0.0583333	12	0.566667	0.0512471
GO:0008063	Toll signaling pathway	12	0.583333	0.051981	12	0.6	0.0615457	12	0.666667	0.0497468	12	0.408333	0.0570198
GO:0006000	fructose metabolic process	12	0.591667	0.0802065	12	0.558333	0.0451569	12	0.633333	0.0481999	12	0.633333	0.0466017
GO:0021861	forebrain radial glial cell differentiation	12	0.55	0.0621582	12	0.416667	0.034451	12	0.516667	0.0385992	12	0.425	0.0524043
GO:0045646	regulation of erythrocyte differentiation	12	0.577778	0.0379023	12	0.505556	0.026538	12	0.516667	0.0261116	12	0.477778	0.0293972
GO:0050927	positive regulation of positive chemotaxis	12	0.575397	0.06822	12	0.555556	0.0604426	12	0.575397	0.0599074	12	0.56746	0.03635
GO:0035522	monoubiquitinated histone H2A deubiquitination	12	0.597222	0.0521359	12	0.611111	0.0690646	12	0.708333	0.0652791	12	0.680556	0.0381514
GO:1903659	regulation of complement-dependent cytotoxicity	12	0.611111	0.087841	12	0.597222	0.066345	12	0.444444	0.0925084	12	0.569444	0.066345
GO:0003332	negative regulation of extracellular matrix constituent secretion	12	0.583333	0.0523038	12	0.472222	0.0451025	12	0.541667	0.0464434	12	0.638889	0.0345323
GO:0010883	regulation of lipid storage	12	0.527778	0.064332	12	0.388889	0.0473779	12	0.569444	0.0694444	12	0.5	0.0710669
GO:0060390	regulation of SMAD protein signal transduction	12	0.597222	0.0780074	12	0.708333	0.0584775	12	0.388889	0.0690646	12	0.527778	0.0816325
GO:0009410	response to xenobiotic stimulus	12	0.577778	0.0451957	12	0.577778	0.0387805	12	0.511111	0.0387805	12	0.516667	0.0563329
GO:0051798	positive regulation of hair follicle development	12	0.569444	0.0521359	12	0.416667	0.0435194	12	0.458333	0.0416667	12	0.527778	0.0401666
GO:0003157	endocardium development	12	0.583333	0.0241	12	0.45	0.0194625	12	0.516667	0.0270615	12	0.45	0.0313823
GO:0090063	positive regulation of microtubule nucleation	12	0.611111	0.0473779	12	0.5	0.0458735	12	0.486111	0.0521359	12	0.5	0.0355335
GO:0070365	hepatocyte differentiation	12	0.583333	0.0327012	12	0.467262	0.0440619	12	0.553571	0.0389498	12	0.47619	0.0355335
GO:0090494	dopamine uptake	12	0.625	0.0714361	12	0.625	0.0942921	12	0.638889	0.049549	12	0.541667	0.0684269
GO:1901380	negative regulation of potassium ion transmembrane transport	12	0.605556	0.0371169	12	0.555556	0.0331646	12	0.511111	0.0351364	12	0.627778	0.0414049
GO:0000455	enzyme-directed rRNA pseudouridine synthesis	12	0.575	0.0552199	12	0.391667	0.0514315	12	0.5	0.0639602	12	0.475	0.0410561
GO:1901537	positive regulation of DNA demethylation	12	0.555556	0.0313376	12	0.472222	0.0401666	12	0.486111	0.0479299	12	0.430556	0.0433175
GO:0014824	artery smooth muscle contraction	12	0.605556	0.044539	12	0.511111	0.0540192	12	0.483333	0.0545104	12	0.533333	0.0366988
GO:0001922	B-1 B cell homeostasis	12	0.583333	0.0440959	12	0.466667	0.0376051	12	0.516667	0.0321769	12	0.5	0.0389249
GO:0048298	positive regulation of isotype switching to IgA isotypes	12	0.533333	0.0752101	12	0.533333	0.0568535	12	0.475	0.0578988	12	0.4	0.0348155
GO:0010764	negative regulation of fibroblast migration	12	0.577778	0.0716958	12	0.527778	0.0648533	12	0.527778	0.0599991	12	0.611111	0.044064
GO:0033135	regulation of peptidyl-serine phosphorylation	12	0.694444	0.0763028	12	0.625	0.0619717	12	0.569444	0.109441	12	0.722222	0.0516289
GO:0046655	folic acid metabolic process	12	0.625	0.0619717	12	0.555556	0.0516289	12	0.513889	0.056027	12	0.430556	0.0521359
GO:0014904	myotube cell development	12	0.625	0.0584775	12	0.527778	0.0841709	12	0.444444	0.0803332	12	0.375	0.0464434
GO:0033173	calcineurin-NFAT signaling cascade	12	0.583333	0.0397276	12	0.50463	0.0331211	12	0.479167	0.0319152	12	0.564815	0.0335594
GO:0071786	endoplasmic reticulum tubular network organization	12	0.601852	0.0530025	12	0.498148	0.046377	12	0.542593	0.0556201	12	0.52963	0.0464878
GO:0035633	maintenance of blood-brain barrier	12	0.608333	0.0608753	12	0.383333	0.051981	12	0.533333	0.0594588	12	0.425	0.0552199
GO:0060670	branching involved in labyrinthine layer morphogenesis	12	0.583333	0.0575159	12	0.494444	0.0289645	12	0.544444	0.0455666	12	0.488889	0.0379023
GO:0016071	mRNA metabolic process	12	0.625	0.0797856	12	0.652778	0.0630934	12	0.541667	0.119843	12	0.402778	0.0993632
GO:0090312	positive regulation of protein deacetylation	12	0.569444	0.0752614	12	0.583333	0.0725324	12	0.597222	0.0780074	12	0.722222	0.0555556
GO:0006499	N-terminal protein myristoylation	12	0.583333	0.0695706	12	0.555556	0.0803332	12	0.555556	0.0516289	12	0.416667	0.0383805
GO:0061621	canonical glycolysis	12	0.577778	0.0341647	12	0.55	0.035887	12	0.405556	0.046752	12	0.494444	0.0474667
GO:0044805	late nucleophagy	12	0.611111	0.0374555	12	0.513889	0.066345	12	0.652778	0.0381514	12	0.527778	0.0187278
GO:0061299	retina vasculature morphogenesis in camera-type eye	12	0.626984	0.0292096	12	0.56746	0.0265121	12	0.52381	0.0379869	12	0.388889	0.0201633
GO:0097114	NMDA glutamate receptor clustering	12	0.666667	0.0648749	12	0.361111	0.049549	12	0.513889	0.0724114	12	0.75	0.0324375
GO:0003416	endochondral bone growth	12	0.633333	0.0432283	12	0.55	0.0435194	12	0.525	0.0686725	12	0.525	0.0578988
GO:0006687	glycosphingolipid metabolic process	12	0.559524	0.0722951	12	0.56746	0.0778628	12	0.511905	0.0603834	12	0.440476	0.0671199
GO:0006144	purine nucleobase metabolic process	12	0.672222	0.0826572	12	0.611111	0.053076	12	0.727778	0.0594352	12	0.583333	0.0479372
GO:0000320	re-entry into mitotic cell cycle	12	0.569444	0.0950331	12	0.736111	0.0752614	12	0.611111	0.105276	12	0.486111	0.066345
GO:0060770	negative regulation of epithelial cell proliferation involved in prostate gland development	12	0.541667	0.048396	12	0.5	0.0476731	12	0.466667	0.0512471	12	0.541667	0.048396
GO:0035791	platelet-derived growth factor receptor-beta signaling pathway	12	0.541667	0.077103	12	0.583333	0.0481125	12	0.5	0.0502519	12	0.597222	0.056027
GO:0071985	multivesicular body sorting pathway	12	0.566667	0.0713034	12	0.577778	0.0501401	12	0.405556	0.0565318	12	0.583333	0.0575159
GO:0048170	positive regulation of long-term neuronal synaptic plasticity	12	0.625	0.0797856	12	0.527778	0.0790126	12	0.541667	0.0619717	12	0.527778	0.0705717
GO:0071398	cellular response to fatty acid	12	0.588889	0.0517917	12	0.488889	0.0396392	12	0.533333	0.0402015	12	0.555556	0.049464
GO:1904357	negative regulation of telomere maintenance via telomere lengthening	12	0.575397	0.0295749	12	0.555556	0.0214032	12	0.515873	0.0405391	12	0.496032	0.0301502
GO:0098693	regulation of synaptic vesicle cycle	12	0.561111	0.054097	12	0.544444	0.0293972	12	0.483333	0.0339588	12	0.461111	0.031203
GO:0061732	mitochondrial acetyl-CoA biosynthetic process from pyruvate	12	0.607143	0.0435194	12	0.599206	0.0395199	12	0.638889	0.0301502	12	0.615079	0.0455761
GO:1900271	regulation of long-term synaptic potentiation	12	0.62037	0.0203704	12	0.503704	0.0214222	12	0.525926	0.0224456	12	0.507407	0.0271936
GO:0042634	regulation of hair cycle	12	0.583333	0.0613402	12	0.6	0.0443813	12	0.558333	0.0633154	12	0.616667	0.0207194
GO:1901142	insulin metabolic process	12	0.575	0.0462618	12	0.516667	0.0600925	12	0.45	0.0514929	12	0.525	0.0538305
GO:0061739	protein lipidation involved in autophagosome assembly	12	0.597222	0.0857192	12	0.527778	0.0890308	12	0.361111	0.0609732	12	0.388889	0.0749111
GO:2000121	regulation of removal of superoxide radicals	12	0.591667	0.0583333	12	0.608333	0.0792563	12	0.6	0.057735	12	0.55	0.0543557
GO:0003223	ventricular compact myocardium morphogenesis	12	0.566667	0.0607196	12	0.383333	0.066096	12	0.525	0.073983	12	0.6	0.0476731
GO:0007091	metaphase/anaphase transition of mitotic cell cycle	12	0.594444	0.0460261	12	0.672222	0.032264	12	0.527778	0.0388889	12	0.561111	0.0452887
GO:0120041	positive regulation of macrophage proliferation	12	0.608333	0.0596179	12	0.466667	0.0541229	12	0.45	0.0657129	12	0.566667	0.0710669
GO:0043069	negative regulation of programmed cell death	12	0.585185	0.0347438	12	0.57963	0.054327	12	0.542593	0.0610703	12	0.462963	0.032346
GO:0002070	epithelial cell maturation	12	0.633333	0.0284268	12	0.666667	0.0256235	12	0.675	0.0445941	12	0.491667	0.0336162
GO:0000972	transcription-dependent tethering of RNA polymerase II gene DNA at nuclear periphery	12	0.597222	0.0752614	12	0.680556	0.0596649	12	0.666667	0.0458735	12	0.597222	0.0521359
GO:0001514	selenocysteine incorporation	12	0.566667	0.0301511	12	0.472222	0.0277778	12	0.505556	0.0301046	12	0.511111	0.0299644
GO:0051101	regulation of DNA binding	12	0.569444	0.056027	12	0.444444	0.0690646	12	0.5	0.0739688	12	0.347222	0.0630934
GO:1900222	negative regulation of amyloid-beta clearance	12	0.566667	0.0666667	12	0.5	0.0615457	12	0.691667	0.0668086	12	0.408333	0.052884
GO:0007221	positive regulation of transcription of Notch receptor target	12	0.625	0.0578988	12	0.6	0.0325669	12	0.533333	0.0376051	12	0.583333	0.0297294
GO:0071800	podosome assembly	12	0.611111	0.0555556	12	0.541667	0.0464434	12	0.513889	0.0630934	12	0.625	0.0507726
GO:1990414	replication-born double-strand break repair via sister chromatid exchange	12	0.625	0.0462618	12	0.583333	0.0534185	12	0.641667	0.0542976	12	0.383333	0.0365839
GO:0006015	5-phosphoribose 1-diphosphate biosynthetic process	12	0.605556	0.0866349	12	0.455556	0.0685754	12	0.6	0.0568535	12	0.372222	0.0648533
GO:0007096	regulation of exit from mitosis	12	0.588889	0.0336684	12	0.45	0.0435194	12	0.55	0.0339588	12	0.538889	0.0289645
GO:0032042	mitochondrial DNA metabolic process	12	0.591667	0.0792563	12	0.55	0.0543557	12	0.475	0.0697669	12	0.658333	0.0583333
GO:0009051	pentose-phosphate shunt, oxidative branch	12	0.555556	0.0854118	12	0.472222	0.108233	12	0.444444	0.0803332	12	0.402778	0.0724114
GO:0031642	negative regulation of myelination	12	0.577381	0.0621447	12	0.595238	0.0461768	12	0.559524	0.0324043	12	0.464286	0.0380716
GO:0042428	serotonin metabolic process	12	0.575	0.0835981	12	0.425	0.0719059	12	0.441667	0.0753359	12	0.433333	0.0481999
GO:2000346	negative regulation of hepatocyte proliferation	12	0.583333	0.0632322	12	0.541667	0.0619717	12	0.5	0.0580259	12	0.583333	0.066477
GO:0033561	regulation of water loss via skin	12	0.555556	0.0749111	12	0.597222	0.0479299	12	0.486111	0.0993632	12	0.527778	0.0890308
GO:0065004	protein-DNA complex assembly	12	0.569444	0.0479299	12	0.583333	0.0523038	12	0.458333	0.0584775	12	0.5	0.0410305
GO:1902949	positive regulation of tau-protein kinase activity	12	0.6	0.057735	12	0.6	0.0507519	12	0.675	0.0350865	12	0.475	0.0494286
GO:0010659	cardiac muscle cell apoptotic process	12	0.611111	0.0592224	12	0.486111	0.0247745	12	0.430556	0.056027	12	0.527778	0.049549
GO:0075044	positive regulation by symbiont of host autophagy	12	0.622222	0.0310678	12	0.572222	0.0437765	12	0.505556	0.0414049	12	0.461111	0.0342877
GO:0002686	negative regulation of leukocyte migration	12	0.608333	0.052884	12	0.475	0.037183	12	0.675	0.0509382	12	0.616667	0.051981
GO:0044027	hypermethylation of CpG island	12	0.625	0.0684269	12	0.513889	0.0927923	12	0.472222	0.0734931	12	0.513889	0.0752614
GO:0060528	secretory columnal luminar epithelial cell differentiation involved in prostate glandular acinus development	12	0.555556	0.0473779	12	0.486111	0.0433175	12	0.583333	0.0481125	12	0.527778	0.0345323
GO:0034435	cholesterol esterification	12	0.6	0.0408248	12	0.525	0.0509382	12	0.45	0.0529437	12	0.558333	0.0499368
GO:0010991	negative regulation of SMAD protein complex assembly	12	0.65	0.0570752	12	0.583333	0.0726483	12	0.508333	0.0656648	12	0.391667	0.0434468
GO:0060009	Sertoli cell development	12	0.583333	0.0663477	12	0.404762	0.0627208	12	0.539683	0.0621245	12	0.531746	0.0657516
GO:0001765	membrane raft assembly	12	0.583333	0.060372	12	0.616667	0.051981	12	0.572222	0.0452887	12	0.455556	0.0573449
GO:1901299	negative regulation of hydrogen peroxide-mediated programmed cell death	12	0.569444	0.08066	12	0.583333	0.0598117	12	0.555556	0.0427059	12	0.555556	0.0720472
GO:0018394	peptidyl-lysine acetylation	12	0.566667	0.0594588	12	0.491667	0.0434468	12	0.483333	0.0321769	12	0.5	0.0174078
GO:0010792	DNA double-strand break processing involved in repair via single-strand annealing	12	0.569444	0.08814	12	0.305556	0.0980306	12	0.444444	0.0592224	12	0.402778	0.056027
GO:0045815	epigenetic maintenance of chromatin in transcription-competent conformation	12	0.625	0.0848969	12	0.430556	0.0724114	12	0.458333	0.0743235	12	0.638889	0.0890308
GO:0090258	negative regulation of mitochondrial fission	12	0.566667	0.0309773	12	0.508333	0.035799	12	0.516667	0.0321769	12	0.483333	0.0405144
GO:0002904	positive regulation of B cell apoptotic process	12	0.583333	0.0994514	12	0.333333	0.082061	12	0.347222	0.111348	12	0.333333	0.0894239
GO:0061615	glycolytic process through fructose-6-phosphate	12	0.583333	0.0385992	12	0.441667	0.0722562	12	0.441667	0.0542976	12	0.558333	0.0378561
GO:0051124	synaptic assembly at neuromuscular junction	12	0.597222	0.0927923	12	0.388889	0.0925084	12	0.597222	0.083228	12	0.444444	0.0947559
GO:0031929	TOR signaling	12	0.6163	0.0220801	12	0.529304	0.0277157	12	0.554029	0.024365	12	0.484432	0.0242521
GO:0034162	toll-like receptor 9 signaling pathway	12	0.591667	0.0583333	12	0.516667	0.0747048	12	0.55	0.0701729	12	0.633333	0.0497468
GO:0051902	negative regulation of mitochondrial depolarization	12	0.583333	0.0561833	12	0.513889	0.0247745	12	0.416667	0.0523038	12	0.625	0.0507726
GO:0002283	neutrophil activation involved in immune response	12	0.611111	0.0592224	12	0.611111	0.0969513	12	0.680556	0.0780074	12	0.527778	0.0675239
GO:0060317	cardiac epithelial to mesenchymal transition	12	0.595238	0.0284147	12	0.595238	0.0238095	12	0.448413	0.0399522	12	0.642857	0.0295991
GO:0001957	intramembranous ossification	12	0.652778	0.0694444	12	0.541667	0.0652791	12	0.569444	0.0780074	12	0.583333	0.0973124
GO:0035735	intraciliary transport involved in cilium assembly	12	0.566667	0.0497468	12	0.583333	0.042343	12	0.6	0.0590326	12	0.5	0.0476731
GO:0001783	B cell apoptotic process	12	0.597222	0.0328849	12	0.571759	0.0446411	12	0.574074	0.0402151	12	0.539352	0.0420796
GO:0045953	negative regulation of natural killer cell mediated cytotoxicity	12	0.65	0.0668558	12	0.666667	0.0466017	12	0.633333	0.0568535	12	0.633333	0.0481999
GO:0018023	peptidyl-lysine trimethylation	12	0.622024	0.0376782	12	0.568452	0.0286452	12	0.580357	0.0483823	12	0.589286	0.0457915
GO:0031579	membrane raft organization	12	0.569444	0.083228	12	0.555556	0.0925084	12	0.458333	0.0797856	12	0.472222	0.0913639
GO:2000619	negative regulation of histone H4-K16 acetylation	12	0.541667	0.077103	12	0.597222	0.0857192	12	0.569444	0.066345	12	0.472222	0.0763028
GO:1903243	negative regulation of cardiac muscle hypertrophy in response to stress	12	0.608333	0.048396	12	0.366667	0.0594588	12	0.416667	0.0715979	12	0.566667	0.0655204
GO:0030579	ubiquitin-dependent SMAD protein catabolic process	12	0.65	0.0668558	12	0.591667	0.0621074	12	0.566667	0.0762108	12	0.458333	0.048396
GO:0051567	histone H3-K9 methylation	12	0.555556	0.0379023	12	0.5	0.0460566	12	0.383333	0.0450402	12	0.483333	0.0419435
GO:0032388	positive regulation of intracellular transport	12	0.569444	0.0752614	12	0.652778	0.0752614	12	0.375	0.102832	12	0.333333	0.1066
GO:0048478	replication fork protection	12	0.574405	0.0381877	12	0.46131	0.043399	12	0.514881	0.0336119	12	0.508929	0.0220355
GO:2001269	positive regulation of cysteine-type endopeptidase activity involved in apoptotic signaling pathway	12	0.555556	0.0516289	12	0.569444	0.0596649	12	0.416667	0.0523038	12	0.416667	0.0435194
GO:0097084	vascular associated smooth muscle cell development	12	0.597222	0.066345	12	0.611111	0.0659473	12	0.472222	0.0675239	12	0.680556	0.0724114
GO:0071034	CUT catabolic process	12	0.583333	0.0561833	12	0.527778	0.0763028	12	0.541667	0.0986547	12	0.458333	0.0743235
GO:0036493	positive regulation of translation in response to endoplasmic reticulum stress	12	0.625	0.0652791	12	0.513889	0.0521359	12	0.5	0.0542782	12	0.5	0.0542782
GO:0018095	protein polyglutamylation	12	0.563492	0.0383619	12	0.492063	0.0312002	12	0.444444	0.0289141	12	0.515873	0.0330712
GO:2000727	positive regulation of cardiac muscle cell differentiation	12	0.638889	0.0430005	12	0.577778	0.0647884	12	0.644444	0.036082	12	0.538889	0.0508899
GO:0045741	positive regulation of epidermal growth factor-activated receptor activity	12	0.599206	0.0525768	12	0.603175	0.0541462	12	0.611111	0.0576795	12	0.480159	0.0459514
GO:0038203	TORC2 signaling	12	0.555556	0.0427059	12	0.527778	0.0345323	12	0.486111	0.0247745	12	0.486111	0.0433175
GO:0070884	regulation of calcineurin-NFAT signaling cascade	12	0.611111	0.0516289	12	0.402778	0.0630934	12	0.569444	0.066345	12	0.513889	0.083228
GO:0007292	female gamete generation	12	0.56746	0.0277778	12	0.543651	0.0333943	12	0.507937	0.0353314	12	0.444444	0.0312002
GO:0006068	ethanol catabolic process	12	0.616667	0.0489795	12	0.558333	0.048396	12	0.441667	0.0556754	12	0.408333	0.0656648
GO:0048597	post-embryonic camera-type eye morphogenesis	12	0.566667	0.0541229	12	0.583333	0.0561833	12	0.508333	0.0468045	12	0.433333	0.0432283
GO:0006620	post-translational protein targeting to endoplasmic reticulum membrane	12	0.585185	0.0386194	12	0.522222	0.0388287	12	0.542593	0.0384373	12	0.538889	0.0390808
GO:0097107	postsynaptic density assembly	12	0.638889	0.0890308	12	0.25	0.0435194	12	0.666667	0.091747	12	0.611111	0.101199
GO:0031087	deadenylation-independent decapping of nuclear-transcribed mRNA	12	0.569444	0.0694444	12	0.5	0.076761	12	0.458333	0.0362662	12	0.430556	0.0630934
GO:0021942	radial glia guided migration of Purkinje cell	12	0.558333	0.0499368	12	0.416667	0.042343	12	0.425	0.037183	12	0.416667	0.0321769
GO:0002467	germinal center formation	12	0.561111	0.0508899	12	0.522222	0.0400617	12	0.522222	0.034654	12	0.488889	0.0501401
GO:0042118	endothelial cell activation	12	0.605556	0.0481708	12	0.538889	0.0342877	12	0.538889	0.032264	12	0.555556	0.0263789
GO:2000651	positive regulation of sodium ion transmembrane transporter activity	12	0.572222	0.0565318	12	0.511111	0.0702728	12	0.472222	0.049549	12	0.505556	0.0712837
GO:1990314	cellular response to insulin-like growth factor stimulus	12	0.575397	0.0251829	12	0.515873	0.0174209	12	0.571429	0.0370714	12	0.484127	0.0218008
GO:0046825	regulation of protein export from nucleus	12	0.607143	0.0405303	12	0.5625	0.0398389	12	0.544643	0.0352033	12	0.520833	0.0384399
GO:0016242	negative regulation of macroautophagy	12	0.593939	0.0543308	12	0.572727	0.0473965	12	0.574242	0.0469697	12	0.604545	0.0392852
GO:1902961	positive regulation of aspartic-type endopeptidase activity involved in amyloid precursor protein catabolic process	12	0.575	0.0524043	12	0.525	0.037183	12	0.508333	0.0468045	12	0.433333	0.0188025
GO:0070973	protein localization to endoplasmic reticulum exit site	12	0.577778	0.0564573	12	0.472222	0.0488648	12	0.561111	0.0508899	12	0.594444	0.0452887
GO:0010744	positive regulation of macrophage derived foam cell differentiation	12	0.60119	0.0574588	12	0.583333	0.0570368	12	0.556548	0.0355674	12	0.535714	0.0346151
GO:0042159	lipoprotein catabolic process	12	0.633333	0.0607196	12	0.541667	0.0451569	12	0.558333	0.0583333	12	0.525	0.0445941
GO:0036124	histone H3-K9 trimethylation	12	0.558333	0.0874368	12	0.541667	0.0656648	12	0.483333	0.0757121	12	0.416667	0.066096
GO:0048251	elastic fiber assembly	12	0.642857	0.0373024	12	0.650794	0.031746	12	0.615079	0.0271523	12	0.531746	0.029792
GO:0002693	positive regulation of cellular extravasation	12	0.569444	0.0724114	12	0.416667	0.0632322	12	0.430556	0.0433175	12	0.416667	0.0383805
GO:0030836	positive regulation of actin filament depolymerization	12	0.616667	0.0625631	12	0.633333	0.0481999	12	0.566667	0.055505	12	0.608333	0.067933
GO:0106035	protein maturation by [4Fe-4S] cluster transfer	12	0.558333	0.0583333	12	0.483333	0.0613402	12	0.483333	0.0385992	12	0.516667	0.0166667
GO:0050805	negative regulation of synaptic transmission	12	0.572222	0.035256	12	0.533333	0.0328244	12	0.466667	0.0478494	12	0.461111	0.0277778
GO:1900223	positive regulation of amyloid-beta clearance	12	0.6	0.0389249	12	0.583333	0.0457817	12	0.616667	0.0321769	12	0.525	0.037183
GO:1903432	regulation of TORC1 signaling	12	0.541667	0.0596179	12	0.566667	0.0512471	12	0.541667	0.0378561	12	0.441667	0.067933
GO:1901671	positive regulation of superoxide dismutase activity	12	0.569444	0.032166	12	0.444444	0.0473779	12	0.5	0.0355335	12	0.513889	0.0138889
GO:0097264	self proteolysis	12	0.587302	0.0566275	12	0.468254	0.0507056	12	0.503968	0.0412219	12	0.519841	0.0587492
GO:0006271	DNA strand elongation involved in DNA replication	12	0.605556	0.0508899	12	0.455556	0.0602091	12	0.388889	0.0561583	12	0.422222	0.0370034
GO:0045654	positive regulation of megakaryocyte differentiation	12	0.572222	0.0371169	12	0.538889	0.0698523	12	0.511111	0.036082	12	0.538889	0.0342877
GO:1903288	positive regulation of potassium ion import across plasma membrane	12	0.569444	0.0521359	12	0.458333	0.0684269	12	0.527778	0.049549	12	0.611111	0.0374555
GO:0043297	apical junction assembly	12	0.583333	0.0497796	12	0.527778	0.0289883	12	0.452381	0.036839	12	0.555556	0.0348418
GO:0070829	heterochromatin maintenance	12	0.566667	0.100252	12	0.541667	0.106926	12	0.475	0.110868	12	0.641667	0.0753359
GO:0035087	RISC complex assembly	12	0.625	0.0464434	12	0.597222	0.0433175	12	0.583333	0.0383805	12	0.638889	0.049549
GO:0046085	adenosine metabolic process	12	0.575	0.0410561	12	0.491667	0.0434468	12	0.591667	0.0336162	12	0.516667	0.0270615
GO:0071900	regulation of protein serine/threonine kinase activity	12	0.558333	0.0451569	12	0.533333	0.0466017	12	0.5	0.0426401	12	0.425	0.0328564
GO:1905563	negative regulation of vascular endothelial cell proliferation	12	0.625	0.0797856	12	0.666667	0.0940127	12	0.680556	0.066345	12	0.569444	0.083228
GO:0030299	intestinal cholesterol absorption	12	0.591667	0.0621074	12	0.541667	0.035799	12	0.566667	0.0819584	12	0.491667	0.0556754
GO:0002327	immature B cell differentiation	12	0.611111	0.0803332	12	0.583333	0.0561833	12	0.5	0.0580259	12	0.708333	0.0507726
GO:0033314	mitotic DNA replication checkpoint signaling	12	0.625	0.0445941	12	0.65	0.0657129	12	0.566667	0.0699928	12	0.558333	0.0782946
GO:1990441	negative regulation of transcription from RNA polymerase II promoter in response to endoplasmic reticulum stress	12	0.558333	0.0802065	12	0.441667	0.0633154	12	0.541667	0.0668086	12	0.558333	0.0468045
GO:0010886	positive regulation of cholesterol storage	12	0.575397	0.0277778	12	0.555556	0.0358144	12	0.52381	0.0262134	12	0.531746	0.0309237
GO:0060113	inner ear receptor cell differentiation	12	0.583333	0.0440959	12	0.591667	0.0468045	12	0.566667	0.0581708	12	0.566667	0.0607196
GO:2000646	positive regulation of receptor catabolic process	12	0.597222	0.066345	12	0.375	0.0507726	12	0.555556	0.0749111	12	0.402778	0.0630934
GO:0032474	otolith morphogenesis	12	0.625	0.0743235	12	0.541667	0.0416667	12	0.541667	0.0743235	12	0.597222	0.0630934
GO:0090330	regulation of platelet aggregation	12	0.569444	0.0630934	12	0.541667	0.077103	12	0.611111	0.0592224	12	0.666667	0.0940127
GO:0032489	regulation of Cdc42 protein signal transduction	12	0.6	0.0738549	12	0.483333	0.0637625	12	0.558333	0.052884	12	0.65	0.0452267
GO:0010950	positive regulation of endopeptidase activity	12	0.583333	0.0357143	12	0.515873	0.0409607	12	0.535714	0.0393747	12	0.503968	0.0470596
GO:0045540	regulation of cholesterol biosynthetic process	12	0.558333	0.0499368	12	0.55	0.0484612	12	0.533333	0.0666667	12	0.441667	0.048396
GO:0048570	notochord morphogenesis	12	0.666667	0.112367	12	0.541667	0.0823809	12	0.652778	0.0694444	12	0.666667	0.082061
GO:0019068	virion assembly	12	0.583333	0.0427387	12	0.572222	0.0361984	12	0.488889	0.0321333	12	0.494444	0.0658834
GO:1903348	positive regulation of bicellular tight junction assembly	12	0.566667	0.0497468	12	0.408333	0.0542976	12	0.466667	0.0594588	12	0.475	0.0789371
GO:0019886	antigen processing and presentation of exogenous peptide antigen via MHC class II	12	0.590909	0.0325712	12	0.536616	0.0257386	12	0.555556	0.0274946	12	0.52399	0.0330724
GO:1903608	protein localization to cytoplasmic stress granule	12	0.583333	0.0410828	12	0.543651	0.0416366	12	0.5	0.0420642	12	0.555556	0.0188421
GO:0097720	calcineurin-mediated signaling	12	0.597222	0.0694444	12	0.652778	0.0694444	12	0.583333	0.0632322	12	0.541667	0.0547607
GO:0060762	regulation of branching involved in mammary gland duct morphogenesis	12	0.638889	0.0866349	12	0.625	0.0873405	12	0.444444	0.0902049	12	0.694444	0.0763028
GO:0044597	daunorubicin metabolic process	12	0.622024	0.0361067	12	0.550595	0.0289805	12	0.526786	0.0340877	12	0.517857	0.0269207
GO:0044598	doxorubicin metabolic process	12	0.622024	0.0361067	12	0.550595	0.0289805	12	0.526786	0.0340877	12	0.517857	0.0269207
GO:0036016	cellular response to interleukin-3	12	0.641667	0.052884	12	0.708333	0.048396	12	0.658333	0.052884	12	0.583333	0.06835
GO:0000454	snoRNA guided rRNA pseudouridine synthesis	12	0.583333	0.0833333	12	0.361111	0.0763028	12	0.5	0.082061	12	0.5	0.0739688
GO:0003413	chondrocyte differentiation involved in endochondral bone morphogenesis	12	0.583333	0.101545	12	0.694444	0.0734931	12	0.555556	0.0776695	12	0.527778	0.0841709
GO:0009052	pentose-phosphate shunt, non-oxidative branch	12	0.666667	0.0449467	12	0.608333	0.0542976	12	0.516667	0.0405144	12	0.541667	0.0514315
GO:1900086	positive regulation of peptidyl-tyrosine autophosphorylation	12	0.6	0.0369274	12	0.625	0.027866	12	0.583333	0.0385992	12	0.5	0.0522233
GO:0021785	branchiomotor neuron axon guidance	12	0.666667	0.0615457	12	0.486111	0.0596649	12	0.638889	0.0536282	12	0.402778	0.0694444
GO:0000720	pyrimidine dimer repair by nucleotide-excision repair	12	0.555556	0.0516289	12	0.402778	0.0433175	12	0.388889	0.0427059	12	0.347222	0.0521359
GO:1903671	negative regulation of sprouting angiogenesis	12	0.59127	0.049549	12	0.448413	0.0344077	12	0.5	0.0301739	12	0.555556	0.0214032
GO:1905037	autophagosome organization	12	0.569444	0.0630934	12	0.527778	0.049549	12	0.513889	0.0433175	12	0.583333	0.0632322
GO:0006563	L-serine metabolic process	12	0.638889	0.064332	12	0.638889	0.0675239	12	0.541667	0.0714361	12	0.402778	0.0724114
GO:0045588	positive regulation of gamma-delta T cell differentiation	12	0.627778	0.064332	12	0.594444	0.064332	12	0.494444	0.044539	12	0.472222	0.0521964
GO:0035617	stress granule disassembly	12	0.569444	0.0694444	12	0.555556	0.0516289	12	0.402778	0.0596649	12	0.430556	0.0694444
GO:0016255	attachment of GPI anchor to protein	12	0.608333	0.0499368	12	0.5	0.0492366	12	0.408333	0.035799	12	0.425	0.0462618
GO:0046040	IMP metabolic process	12	0.611111	0.0592224	12	0.583333	0.0632322	12	0.666667	0.0542782	12	0.486111	0.0752614
GO:1900037	regulation of cellular response to hypoxia	12	0.583333	0.0561833	12	0.444444	0.0555556	12	0.402778	0.066345	12	0.597222	0.056027
GO:0042473	outer ear morphogenesis	12	0.577778	0.0501401	12	0.544444	0.0477319	12	0.5	0.0534972	12	0.444444	0.0413031
GO:0071872	cellular response to epinephrine stimulus	12	0.6	0.0707107	12	0.333333	0.0666667	12	0.391667	0.0690392	12	0.491667	0.067933
GO:0014044	Schwann cell development	12	0.603175	0.052536	12	0.547619	0.0532397	12	0.551587	0.0289883	12	0.583333	0.0580629
GO:0035773	insulin secretion involved in cellular response to glucose stimulus	12	0.544444	0.0561583	12	0.533333	0.0471405	12	0.466667	0.0568535	12	0.472222	0.0508899
GO:1903955	positive regulation of protein targeting to mitochondrion	12	0.569444	0.0521359	12	0.597222	0.032166	12	0.527778	0.049549	12	0.513889	0.0381514
GO:0003177	pulmonary valve development	12	0.555556	0.0854118	12	0.541667	0.0619717	12	0.611111	0.0803332	12	0.527778	0.064332
GO:0061041	regulation of wound healing	12	0.569444	0.0596649	12	0.375	0.0299059	12	0.472222	0.049549	12	0.5	0.0648749
GO:1904504	positive regulation of lipophagy	12	0.541667	0.0619717	12	0.5	0.0410305	12	0.527778	0.0705717	12	0.486111	0.0433175
GO:0045446	endothelial cell differentiation	12	0.597222	0.0780074	12	0.597222	0.08066	12	0.458333	0.0743235	12	0.611111	0.0592224
GO:0071219	cellular response to molecule of bacterial origin	12	0.622222	0.0688204	12	0.5	0.0541229	12	0.511111	0.0451957	12	0.544444	0.0517917
GO:0046929	negative regulation of neurotransmitter secretion	12	0.597222	0.066345	12	0.472222	0.0763028	12	0.375	0.0743235	12	0.416667	0.0753778
GO:1905451	positive regulation of Fc-gamma receptor signaling pathway involved in phagocytosis	12	0.558333	0.0312815	12	0.458333	0.0434468	12	0.516667	0.0385992	12	0.475	0.037183
GO:0001919	regulation of receptor recycling	12	0.583333	0.0324375	12	0.569444	0.0247745	12	0.430556	0.0521359	12	0.583333	0.0383805
GO:0031000	response to caffeine	12	0.572222	0.0397453	12	0.527778	0.0414049	12	0.544444	0.0383439	12	0.527778	0.0342877
GO:0060628	regulation of ER to Golgi vesicle-mediated transport	12	0.572222	0.0571243	12	0.6	0.0426401	12	0.533333	0.0518999	12	0.427778	0.031203
GO:0060019	radial glial cell differentiation	12	0.527778	0.11016	12	0.444444	0.0776695	12	0.458333	0.0714361	12	0.611111	0.0592224
GO:0036499	PERK-mediated unfolded protein response	12	0.583333	0.066477	12	0.416667	0.0561833	12	0.361111	0.0866349	12	0.375	0.0848969
GO:1904781	positive regulation of protein localization to centrosome	12	0.625	0.0410561	12	0.541667	0.035799	12	0.5	0.0389249	12	0.55	0.0484612
GO:0034111	negative regulation of homotypic cell-cell adhesion	12	0.597222	0.0780074	12	0.388889	0.0473779	12	0.430556	0.056027	12	0.555556	0.0690646
GO:0072655	establishment of protein localization to mitochondrion	12	0.571429	0.047619	12	0.460317	0.0584193	12	0.464286	0.0454503	12	0.456349	0.0318136
GO:0051900	regulation of mitochondrial depolarization	12	0.555556	0.0749111	12	0.458333	0.0684269	12	0.555556	0.0969513	12	0.472222	0.0675239
GO:0030043	actin filament fragmentation	12	0.611111	0.0626751	12	0.555556	0.0473779	12	0.486111	0.0596649	12	0.555556	0.0555556
GO:0070231	T cell apoptotic process	12	0.555556	0.0690646	12	0.583333	0.0523038	12	0.569444	0.0479299	12	0.555556	0.0473779
GO:0051170	import into nucleus	12	0.597222	0.0927923	12	0.555556	0.0854118	12	0.625	0.0986547	12	0.513889	0.0596649
GO:1903298	negative regulation of hypoxia-induced intrinsic apoptotic signaling pathway	12	0.555556	0.0776695	12	0.5	0.076761	12	0.444444	0.0690646	12	0.347222	0.11688
GO:0003183	mitral valve morphogenesis	12	0.594444	0.0371169	12	0.511111	0.0404797	12	0.505556	0.0388889	12	0.544444	0.0305211
GO:0038202	TORC1 signaling	12	0.623016	0.071898	12	0.47619	0.0625837	12	0.519841	0.0694676	12	0.595238	0.0756338
GO:0097011	cellular response to granulocyte macrophage colony-stimulating factor stimulus	12	0.606481	0.0331211	12	0.592593	0.02908	12	0.502315	0.026805	12	0.520833	0.0329958
GO:0006659	phosphatidylserine biosynthetic process	12	0.611111	0.0902049	12	0.402778	0.0433175	12	0.527778	0.0734931	12	0.527778	0.049549
GO:0006189	'de novo' IMP biosynthetic process	12	0.569444	0.0630934	12	0.583333	0.0598117	12	0.527778	0.0675239	12	0.527778	0.0705717
GO:0060718	chorionic trophoblast cell differentiation	12	0.569444	0.0780074	12	0.527778	0.0841709	12	0.541667	0.0873405	12	0.583333	0.0807686
GO:0075525	viral translational termination-reinitiation	12	0.55	0.101876	12	0.566667	0.108944	12	0.458333	0.088299	12	0.483333	0.0505025
GO:1902527	positive regulation of protein monoubiquitination	12	0.597222	0.090496	12	0.555556	0.0969513	12	0.569444	0.066345	12	0.638889	0.0574183
GO:0072719	cellular response to cisplatin	12	0.583333	0.0753778	12	0.388889	0.087841	12	0.625	0.0797856	12	0.680556	0.0857192
GO:0034436	glycoprotein transport	12	0.611111	0.0473779	12	0.541667	0.0362662	12	0.458333	0.0416667	12	0.527778	0.0345323
GO:0038163	thrombopoietin-mediated signaling pathway	12	0.583333	0.0481125	12	0.666667	0.0580259	12	0.625	0.0547607	12	0.555556	0.0313376
GO:0070934	CRD-mediated mRNA stabilization	12	0.569444	0.0381514	12	0.569444	0.0433175	12	0.569444	0.0433175	12	0.513889	0.0381514
GO:1901857	positive regulation of cellular respiration	12	0.611111	0.0720472	12	0.555556	0.0555556	12	0.583333	0.066477	12	0.5	0.0410305
GO:0051793	medium-chain fatty acid catabolic process	12	0.597222	0.0479299	12	0.638889	0.0609732	12	0.569444	0.0521359	12	0.541667	0.0362662
GO:0010882	regulation of cardiac muscle contraction by calcium ion signaling	12	0.583333	0.0882394	12	0.430556	0.101459	12	0.416667	0.0561833	12	0.569444	0.0433175
GO:0060575	intestinal epithelial cell differentiation	12	0.597222	0.066345	12	0.583333	0.107583	12	0.569444	0.0972222	12	0.333333	0.0870388
GO:0097035	regulation of membrane lipid distribution	12	0.708333	0.0499368	12	0.5	0.057735	12	0.55	0.0514929	12	0.483333	0.0474075
GO:0071318	cellular response to ATP	12	0.605556	0.0599991	12	0.544444	0.0432932	12	0.505556	0.053471	12	0.566667	0.0528641
GO:0090043	regulation of tubulin deacetylation	12	0.597222	0.0521359	12	0.458333	0.077103	12	0.611111	0.0749111	12	0.638889	0.0574183
GO:1990264	peptidyl-tyrosine dephosphorylation involved in inactivation of protein kinase activity	12	0.633333	0.0581708	12	0.408333	0.0656648	12	0.491667	0.0668086	12	0.466667	0.055505
GO:1902817	negative regulation of protein localization to microtubule	12	0.583333	0.0781197	12	0.541667	0.0714361	12	0.5	0.0794552	12	0.527778	0.064332
GO:0098963	dendritic transport of messenger ribonucleoprotein complex	12	0.555556	0.107256	12	0.388889	0.0947559	12	0.541667	0.0823809	12	0.666667	0.102576
GO:0050859	negative regulation of B cell receptor signaling pathway	12	0.569444	0.0780074	12	0.583333	0.101545	12	0.541667	0.0823809	12	0.347222	0.0927923
GO:0010989	negative regulation of low-density lipoprotein particle clearance	12	0.583333	0.0877612	12	0.566667	0.103231	12	0.633333	0.0655204	12	0.633333	0.0810287
GO:1990928	response to amino acid starvation	12	0.611111	0.0427059	12	0.472222	0.0451025	12	0.569444	0.0479299	12	0.527778	0.049549
GO:0048708	astrocyte differentiation	12	0.577778	0.0615913	12	0.483333	0.0598117	12	0.472222	0.0627422	12	0.594444	0.0663925
GO:0042446	hormone biosynthetic process	12	0.583333	0.0324375	12	0.513889	0.032166	12	0.458333	0.0547607	12	0.486111	0.0381514
GO:0010632	regulation of epithelial cell migration	12	0.611111	0.0555556	12	0.505556	0.050224	12	0.583333	0.0450402	12	0.655556	0.0365456
GO:0033152	immunoglobulin V(D)J recombination	12	0.591667	0.0596179	12	0.558333	0.0514315	12	0.55	0.0529437	12	0.558333	0.0645008
GO:0030423	global gene silencing by mRNA cleavage	12	0.611111	0.0925084	12	0.555556	0.0854118	12	0.444444	0.0990981	12	0.583333	0.0928867
GO:0046456	icosanoid biosynthetic process	12	0.591667	0.0621074	12	0.45	0.0468718	12	0.45	0.055732	12	0.508333	0.0596179
GO:0060059	embryonic retina morphogenesis in camera-type eye	12	0.666667	0.074196	12	0.658333	0.0434468	12	0.691667	0.0645008	12	0.633333	0.0699928
GO:1900122	positive regulation of receptor binding	12	0.583333	0.0534185	12	0.508333	0.0451569	12	0.516667	0.0588183	12	0.55	0.0313823
GO:0090170	regulation of Golgi inheritance	12	0.541667	0.077103	12	0.555556	0.0803332	12	0.430556	0.0780074	12	0.513889	0.0630934
GO:0003229	ventricular cardiac muscle tissue development	12	0.583333	0.0753778	12	0.638889	0.0609732	12	0.583333	0.0753778	12	0.486111	0.08814
GO:0060982	coronary artery morphogenesis	12	0.610119	0.0269057	12	0.565476	0.0266803	12	0.529762	0.0280917	12	0.553571	0.0350313
GO:2000617	positive regulation of histone H3-K9 acetylation	12	0.594444	0.0460261	12	0.433333	0.0371547	12	0.511111	0.0480834	12	0.466667	0.0426401
GO:0052696	flavonoid glucuronidation	12	0.591667	0.0656648	12	0.516667	0.0588183	12	0.558333	0.0468045	12	0.45	0.05
GO:0052697	xenobiotic glucuronidation	12	0.591667	0.0656648	12	0.516667	0.0588183	12	0.558333	0.0468045	12	0.45	0.05
GO:1903849	positive regulation of aorta morphogenesis	12	0.666667	0.0870388	12	0.611111	0.0803332	12	0.625	0.077103	12	0.652778	0.08814
GO:0007253	cytoplasmic sequestering of NF-kappaB	12	0.583333	0.0994514	12	0.513889	0.0950331	12	0.625	0.0547607	12	0.416667	0.0561833
GO:1905668	positive regulation of protein localization to endosome	12	0.597222	0.0752614	12	0.458333	0.0797856	12	0.513889	0.08814	12	0.569444	0.066345
GO:0045650	negative regulation of macrophage differentiation	12	0.625	0.0619717	12	0.513889	0.0724114	12	0.541667	0.0652791	12	0.513889	0.0479299
GO:0007127	meiosis I	12	0.583333	0.0753778	12	0.513889	0.0479299	12	0.527778	0.0536282	12	0.486111	0.032166
GO:0048007	antigen processing and presentation, exogenous lipid antigen via MHC class Ib	12	0.638889	0.0675239	12	0.583333	0.0598117	12	0.375	0.0684269	12	0.708333	0.0743235
GO:0006742	NADP catabolic process	12	0.633333	0.0333333	12	0.483333	0.0474075	12	0.566667	0.0355335	12	0.466667	0.0414388
GO:0002291	T cell activation via T cell receptor contact with antigen bound to MHC molecule on antigen presenting cell	12	0.611111	0.087841	12	0.430556	0.056027	12	0.625	0.0619717	12	0.388889	0.0427059
GO:0050798	activated T cell proliferation	12	0.611111	0.0947559	12	0.611111	0.0720472	12	0.527778	0.0790126	12	0.555556	0.0829114
GO:1902622	regulation of neutrophil migration	12	0.625	0.0547607	12	0.416667	0.0598117	12	0.486111	0.0596649	12	0.458333	0.0652791
GO:0030214	hyaluronan catabolic process	12	0.65	0.0874729	12	0.733333	0.0594588	12	0.658333	0.0916667	12	0.533333	0.0541229
GO:0051045	negative regulation of membrane protein ectodomain proteolysis	12	0.583333	0.0561833	12	0.513889	0.0521359	12	0.513889	0.0479299	12	0.458333	0.0299059
GO:0072656	maintenance of protein location in mitochondrion	12	0.575	0.0686725	12	0.425	0.0719059	12	0.466667	0.055505	12	0.441667	0.052884
GO:0033602	negative regulation of dopamine secretion	12	0.597222	0.0381514	12	0.541667	0.0584775	12	0.472222	0.0345323	12	0.430556	0.0521359
GO:2001170	negative regulation of ATP biosynthetic process	12	0.666667	0.0502519	12	0.597222	0.0381514	12	0.569444	0.0381514	12	0.611111	0.0374555
GO:0098887	neurotransmitter receptor transport, endosome to postsynaptic membrane	12	0.591667	0.0378561	12	0.575	0.0350865	12	0.5	0.0389249	12	0.491667	0.048396
GO:1901525	negative regulation of mitophagy	12	0.6	0.0301511	12	0.516667	0.034451	12	0.541667	0.0312815	12	0.533333	0.0527046
GO:0046726	positive regulation by virus of viral protein levels in host cell	12	0.638889	0.049549	12	0.513889	0.0479299	12	0.666667	0.0410305	12	0.583333	0.0598117
GO:0061009	common bile duct development	12	0.569444	0.0479299	12	0.472222	0.0609732	12	0.513889	0.0521359	12	0.611111	0.0659473
GO:0031124	mRNA 3'-end processing	12	0.599206	0.0230457	12	0.496032	0.031269	12	0.511905	0.0249544	12	0.555556	0.0229523
GO:0010803	regulation of tumor necrosis factor-mediated signaling pathway	12	0.572222	0.044539	12	0.516667	0.0532607	12	0.6	0.0338346	12	0.583333	0.0285744
GO:0015917	aminophospholipid transport	12	0.611111	0.0427059	12	0.541667	0.0714361	12	0.569444	0.0596649	12	0.625	0.0584775
GO:1904358	positive regulation of telomere maintenance via telomere lengthening	12	0.583333	0.0505025	12	0.45	0.0657129	12	0.491667	0.035799	12	0.408333	0.0570198
GO:0090261	positive regulation of inclusion body assembly	12	0.591667	0.0468045	12	0.55	0.035887	12	0.583333	0.042343	12	0.533333	0.0449467
GO:0002188	translation reinitiation	12	0.597222	0.0630934	12	0.444444	0.0516289	12	0.444444	0.0690646	12	0.416667	0.0598117
GO:0014037	Schwann cell differentiation	12	0.566667	0.055505	12	0.483333	0.0505025	12	0.541667	0.0712	12	0.483333	0.042343
GO:0006119	oxidative phosphorylation	12	0.6	0.0812362	12	0.622222	0.0533922	12	0.622222	0.0678349	12	0.455556	0.0585074
GO:1901727	positive regulation of histone deacetylase activity	12	0.611111	0.0990981	12	0.638889	0.0705717	12	0.625	0.077103	12	0.430556	0.090496
GO:0015808	L-alanine transport	12	0.555556	0.0374555	12	0.5	0.0502519	12	0.513889	0.0596649	12	0.5	0.0458735
GO:0032979	protein insertion into mitochondrial inner membrane from matrix	12	0.597222	0.08066	12	0.597222	0.0780074	12	0.666667	0.0580259	12	0.527778	0.0675239
GO:1901621	negative regulation of smoothened signaling pathway involved in dorsal/ventral neural tube patterning	12	0.591667	0.0633154	12	0.525	0.0675603	12	0.458333	0.0542976	12	0.416667	0.0625631
GO:0060125	negative regulation of growth hormone secretion	12	0.638889	0.0705717	12	0.458333	0.0714361	12	0.486111	0.0479299	12	0.5	0.0580259
GO:0002043	blood vessel endothelial cell proliferation involved in sprouting angiogenesis	12	0.583333	0.0481125	12	0.430556	0.0479299	12	0.513889	0.056027	12	0.527778	0.0451025
GO:0021707	cerebellar granule cell differentiation	12	0.616667	0.0563329	12	0.561111	0.0565318	12	0.616667	0.0472296	12	0.611111	0.0432932
GO:1904888	cranial skeletal system development	12	0.561111	0.0663925	12	0.561111	0.0582912	12	0.588889	0.0879368	12	0.472222	0.0749673
GO:0030641	regulation of cellular pH	12	0.577778	0.0558578	12	0.544444	0.0660748	12	0.377778	0.0552517	12	0.516667	0.0419435
GO:0046425	regulation of receptor signaling pathway via JAK-STAT	12	0.607143	0.02879	12	0.507937	0.0432058	12	0.507937	0.041585	12	0.623016	0.0463238
GO:0035459	vesicle cargo loading	12	0.569444	0.0479299	12	0.569444	0.0596649	12	0.541667	0.0547607	12	0.541667	0.0299059
GO:0001561	fatty acid alpha-oxidation	12	0.561111	0.064332	12	0.5	0.0488935	12	0.588889	0.0665824	12	0.511111	0.0702728
GO:0060627	regulation of vesicle-mediated transport	12	0.583333	0.0481125	12	0.5	0.0580259	12	0.527778	0.0536282	12	0.458333	0.0584775
GO:0006907	pinocytosis	12	0.611111	0.0659473	12	0.541667	0.077103	12	0.527778	0.0705717	12	0.583333	0.101545
GO:0043068	positive regulation of programmed cell death	12	0.627778	0.0508899	12	0.611111	0.0484322	12	0.616667	0.0377168	12	0.455556	0.0417087
GO:2000973	regulation of pro-B cell differentiation	12	0.652778	0.0521359	12	0.569444	0.0596649	12	0.694444	0.0675239	12	0.680556	0.0724114
GO:0033499	galactose catabolic process via UDP-galactose	12	0.583333	0.0523038	12	0.527778	0.0734931	12	0.569444	0.083228	12	0.430556	0.0752614
GO:0034553	mitochondrial respiratory chain complex II assembly	12	0.777778	0.0555556	12	0.722222	0.0427059	12	0.75	0.0523038	12	0.708333	0.0299059
GO:0030522	intracellular receptor signaling pathway	12	0.583333	0.0807686	12	0.472222	0.0574183	12	0.416667	0.0725324	12	0.611111	0.0902049
GO:2000491	positive regulation of hepatic stellate cell activation	12	0.608333	0.048396	12	0.541667	0.0633154	12	0.558333	0.0499368	12	0.558333	0.0499368
GO:0050764	regulation of phagocytosis	12	0.655556	0.053076	12	0.538889	0.0342877	12	0.588889	0.0425083	12	0.583333	0.0849341
GO:1903351	cellular response to dopamine	12	0.608333	0.0416667	12	0.533333	0.0256235	12	0.55	0.0435194	12	0.533333	0.0414388
GO:1990049	retrograde neuronal dense core vesicle transport	12	0.652778	0.08814	12	0.569444	0.0993632	12	0.583333	0.0725324	12	0.555556	0.0659473
GO:0050779	RNA destabilization	12	0.597222	0.08066	12	0.486111	0.083228	12	0.430556	0.0479299	12	0.444444	0.0749111
GO:0021764	amygdala development	12	0.638889	0.049549	12	0.555556	0.0473779	12	0.458333	0.0619717	12	0.347222	0.0433175
GO:0071787	endoplasmic reticulum tubular network formation	12	0.555556	0.0626751	12	0.527778	0.0609732	12	0.555556	0.0516289	12	0.527778	0.0536282
GO:0060314	regulation of ryanodine-sensitive calcium-release channel activity	12	0.569444	0.0927923	12	0.541667	0.0848969	12	0.569444	0.0780074	12	0.444444	0.0776695
GO:0033599	regulation of mammary gland epithelial cell proliferation	12	0.597222	0.090496	12	0.611111	0.0854118	12	0.583333	0.0973124	12	0.416667	0.0753778
GO:0060744	mammary gland branching involved in thelarche	12	0.641667	0.0753359	12	0.575	0.0880126	12	0.433333	0.0791368	12	0.541667	0.0645008
GO:1900365	positive regulation of mRNA polyadenylation	12	0.611111	0.0659473	12	0.486111	0.0694444	12	0.555556	0.0690646	12	0.527778	0.0675239
GO:0099171	presynaptic modulation of chemical synaptic transmission	12	0.583333	0.0523038	12	0.458333	0.0797856	12	0.458333	0.0619717	12	0.569444	0.0630934
GO:2000556	positive regulation of T-helper 1 cell cytokine production	12	0.597222	0.0752614	12	0.472222	0.0790126	12	0.458333	0.0684269	12	0.5	0.0739688
GO:0042482	positive regulation of odontogenesis	12	0.652778	0.0993632	12	0.625	0.077103	12	0.486111	0.0857192	12	0.5	0.102576
GO:0030072	peptide hormone secretion	12	0.680556	0.090496	12	0.361111	0.0866349	12	0.625	0.0743235	12	0.486111	0.066345
GO:1904778	positive regulation of protein localization to cell cortex	12	0.575	0.0304636	12	0.516667	0.0297294	12	0.508333	0.0336162	12	0.483333	0.0270615
GO:0002093	auditory receptor cell morphogenesis	12	0.569444	0.0596649	12	0.472222	0.0734931	12	0.486111	0.0521359	12	0.597222	0.0381514
GO:1990051	activation of protein kinase C activity	12	0.569444	0.0521359	12	0.486111	0.066345	12	0.5	0.0680414	12	0.611111	0.0776695
GO:0032790	ribosome disassembly	12	0.674603	0.0369941	12	0.551587	0.0459514	12	0.511905	0.0483796	12	0.384921	0.0416366
GO:0008595	anterior/posterior axis specification, embryo	12	0.683333	0.0715979	12	0.666667	0.0631656	12	0.65	0.0633652	12	0.716667	0.0440959
GO:0015747	urate transport	12	0.611111	0.0555556	12	0.527778	0.0345323	12	0.513889	0.0381514	12	0.513889	0.0479299
GO:1904959	regulation of cytochrome-c oxidase activity	12	0.597222	0.0927923	12	0.541667	0.096498	12	0.486111	0.08066	12	0.458333	0.104859
GO:0060117	auditory receptor cell development	12	0.680556	0.0479299	12	0.597222	0.0694444	12	0.625	0.0619717	12	0.666667	0.0580259
GO:0097250	mitochondrial respirasome assembly	12	0.583333	0.0575159	12	0.555556	0.0688204	12	0.522222	0.0448216	12	0.488889	0.0451957
GO:0016554	cytidine to uridine editing	12	0.611111	0.0555556	12	0.583333	0.0523038	12	0.555556	0.0427059	12	0.638889	0.0345323
GO:0010273	detoxification of copper ion	12	0.638889	0.0345323	12	0.625	0.0547607	12	0.569444	0.0521359	12	0.555556	0.0555556
GO:0090271	positive regulation of fibroblast growth factor production	12	0.555556	0.0592224	12	0.458333	0.0416667	12	0.402778	0.0479299	12	0.486111	0.0521359
GO:0031204	post-translational protein targeting to membrane, translocation	12	0.579365	0.0886683	12	0.511905	0.0780097	12	0.559524	0.0660882	12	0.503968	0.0474232
GO:0061086	negative regulation of histone H3-K27 methylation	12	0.555556	0.0659473	12	0.5	0.076761	12	0.430556	0.08066	12	0.458333	0.0652791
GO:0032348	negative regulation of aldosterone biosynthetic process	12	0.694444	0.0816325	12	0.638889	0.0763028	12	0.361111	0.049549	12	0.722222	0.0555556
GO:2000065	negative regulation of cortisol biosynthetic process	12	0.694444	0.0816325	12	0.638889	0.0763028	12	0.361111	0.049549	12	0.722222	0.0555556
GO:0046834	lipid phosphorylation	12	0.605556	0.046752	12	0.427778	0.0481708	12	0.505556	0.0515473	12	0.4	0.0456896
GO:0010544	negative regulation of platelet activation	12	0.625	0.0509382	12	0.583333	0.0649398	12	0.583333	0.042343	12	0.558333	0.0556754
GO:0030219	megakaryocyte differentiation	12	0.638889	0.0841709	12	0.652778	0.0780074	12	0.513889	0.103512	12	0.652778	0.0630934
GO:0033600	negative regulation of mammary gland epithelial cell proliferation	12	0.583333	0.0725324	12	0.597222	0.066345	12	0.472222	0.0841709	12	0.638889	0.0763028
GO:0048742	regulation of skeletal muscle fiber development	12	0.555556	0.0427059	12	0.555556	0.0374555	12	0.597222	0.056027	12	0.416667	0.0383805
GO:0050920	regulation of chemotaxis	12	0.622222	0.0351364	12	0.6	0.0426401	12	0.527778	0.0371169	12	0.511111	0.02507
GO:0021943	formation of radial glial scaffolds	12	0.611111	0.087841	12	0.416667	0.0807686	12	0.625	0.0942921	12	0.611111	0.0516289
GO:0060318	definitive erythrocyte differentiation	12	0.583333	0.042343	12	0.525	0.0494286	12	0.525	0.0494286	12	0.483333	0.0270615
GO:0021678	third ventricle development	12	0.583333	0.0435194	12	0.569444	0.0381514	12	0.513889	0.032166	12	0.513889	0.0479299
GO:1903507	negative regulation of nucleic acid-templated transcription	12	0.583333	0.0435194	12	0.555556	0.0555556	12	0.486111	0.0630934	12	0.513889	0.066345
GO:0019673	GDP-mannose metabolic process	12	0.583333	0.0481125	12	0.486111	0.0479299	12	0.5	0.0355335	12	0.5	0.0710669
GO:0060430	lung saccule development	12	0.65	0.0435194	12	0.608333	0.0570198	12	0.616667	0.0548183	12	0.575	0.0686725
GO:0032020	ISG15-protein conjugation	12	0.608333	0.0259905	12	0.5	0.0275241	12	0.525	0.0304636	12	0.55	0.0379393
GO:0036324	vascular endothelial growth factor receptor-2 signaling pathway	12	0.608333	0.0621074	12	0.55	0.055732	12	0.566667	0.0699928	12	0.55	0.0668558
GO:0052548	regulation of endopeptidase activity	12	0.572222	0.0559331	12	0.527778	0.0388889	12	0.555556	0.036082	12	0.511111	0.0351364
GO:0044242	cellular lipid catabolic process	12	0.625	0.0743235	12	0.5	0.0648749	12	0.416667	0.0807686	12	0.513889	0.0694444
GO:0006379	mRNA cleavage	12	0.591667	0.0621074	12	0.5	0.0301511	12	0.558333	0.0434468	12	0.475	0.0179435
GO:2000272	negative regulation of signaling receptor activity	12	0.597222	0.0780074	12	0.444444	0.0854118	12	0.541667	0.0897176	12	0.430556	0.0780074
GO:0072378	blood coagulation, fibrin clot formation	12	0.625	0.104859	12	0.5	0.108556	12	0.416667	0.0905929	12	0.541667	0.1126
GO:0090277	positive regulation of peptide hormone secretion	12	0.608333	0.0668086	12	0.583333	0.0726483	12	0.491667	0.0542976	12	0.45	0.0468718
GO:0071557	histone H3-K27 demethylation	12	0.611111	0.0720472	12	0.597222	0.08814	12	0.541667	0.1126	12	0.569444	0.08066
GO:1904528	positive regulation of microtubule binding	12	0.583333	0.0725324	12	0.416667	0.101545	12	0.583333	0.066477	12	0.569444	0.08066
GO:0006104	succinyl-CoA metabolic process	12	0.55	0.0839372	12	0.516667	0.0561833	12	0.508333	0.0701279	12	0.466667	0.0512471
GO:0045132	meiotic chromosome segregation	12	0.569444	0.066345	12	0.555556	0.0592224	12	0.583333	0.0481125	12	0.430556	0.066345
GO:0030011	maintenance of cell polarity	12	0.605556	0.0371169	12	0.505556	0.0430005	12	0.566667	0.0502519	12	0.477778	0.0383439

### Sheet: Acar-fixed-RMSmean
ModuleID	ModuleName	Cont_N	Cont_RMSmean	Cont_RMSsem	Acar_N	Acar_RMSmean	Acar_RMSsem	Rapa_N	Rapa_RMSmean	Rapa_RMSsem	Calo_N	Calo_RMSmean	Calo_RMSsem	Rapa-vs-Cont_Coef	Rapa-vs-Cont_CoefSE	Rapa-vs-Cont_tStat	Rapa-vs-Cont_AdjPval	Calo-vs-Cont_Coef	Calo-vs-Cont_CoefSE	Calo-vs-Cont_tStat	Calo-vs-Cont_AdjPval
GO:0005975	carbohydrate metabolic process	12	0.520376	0.00939031	12	0.659204	0.00746784	12	0.541086	0.0114656	12	0.606935	0.00648982	0.0207097	0.01321	1.56773	0.217186	0.0865591	0.01321	6.55256	3.803e-07
GO:0035556	intracellular signal transduction	12	0.524214	0.00774768	12	0.649023	0.00924776	12	0.547339	0.0076193	12	0.555538	0.00604788	0.023125	0.010154	2.27742	0.0537665	0.031324	0.010154	3.08488	0.00781256
GO:0006629	lipid metabolic process	12	0.516456	0.0129686	12	0.661949	0.0112862	12	0.535423	0.0151236	12	0.592084	0.00590898	0.0189671	0.0169671	1.11788	0.436395	0.075628	0.0169671	4.45734	0.000177226
GO:0055114	oxidation-reduction process	12	0.518434	0.0140442	12	0.646491	0.0112359	12	0.547683	0.0138893	12	0.590495	0.00756325	0.0292488	0.0172696	1.69366	0.173729	0.0720613	0.0172696	4.17273	0.000401575
GO:0008152	metabolic process	12	0.517974	0.0132668	12	0.662842	0.0102485	12	0.543691	0.0172643	12	0.573551	0.0100691	0.0257173	0.0195865	1.31301	0.328984	0.0555774	0.0195865	2.83753	0.0145593
GO:0001503	ossification	12	0.522799	0.0137404	12	0.682027	0.0130782	12	0.568396	0.0158403	12	0.617622	0.0170113	0.0455975	0.0220469	2.06821	0.0838895	0.0948234	0.0220469	4.30099	0.00027816
GO:0043065	positive regulation of apoptotic process	12	0.517113	0.00673366	12	0.648598	0.00695993	12	0.552823	0.0104443	12	0.56983	0.00699934	0.0357103	0.0116452	3.06652	0.00818892	0.0527165	0.0116452	4.52688	0.00014489
GO:0016311	dephosphorylation	12	0.518806	0.0193781	12	0.631608	0.0100013	12	0.545273	0.0164721	12	0.551863	0.0106423	0.0264665	0.0225108	1.17573	0.4027	0.0330573	0.0225108	1.46851	0.256839
GO:0051092	positive regulation of NF-kappaB transcription factor activity	12	0.527045	0.0192671	12	0.653378	0.0108121	12	0.546072	0.0182063	12	0.600895	0.0105919	0.0190273	0.0233078	0.816348	0.630588	0.0738502	0.0233078	3.16848	0.00629644
GO:0010629	negative regulation of gene expression	12	0.524862	0.0106824	12	0.655193	0.00840173	12	0.550599	0.0166679	12	0.589606	0.00764798	0.025737	0.0173287	1.48523	0.249814	0.0647446	0.0173287	3.73627	0.00137007
GO:0019915	lipid storage	12	0.485	0.0149719	12	0.666667	0.0153796	12	0.5025	0.0148682	12	0.589444	0.0158477	0.0175	0.0215464	0.812199	0.633387	0.104444	0.0215464	4.84741	5.6896e-05
GO:0045087	innate immune response	12	0.526464	0.0129651	12	0.684473	0.0119057	12	0.533318	0.0228331	12	0.625968	0.00713327	0.00685468	0.022216	0.308547	0.933039	0.0995044	0.022216	4.47894	0.000166485
GO:0009267	cellular response to starvation	12	0.511037	0.00824525	12	0.637649	0.0083489	12	0.546751	0.0147952	12	0.55692	0.0124831	0.0357143	0.0171796	2.07888	0.0820592	0.0458829	0.0171796	2.67078	0.0218277
GO:0008285	negative regulation of cell population proliferation	12	0.516223	0.0104015	12	0.649663	0.00654736	12	0.53209	0.0148701	12	0.567146	0.00735201	0.0158665	0.0159867	0.992481	0.514049	0.0509228	0.0159867	3.18532	0.00602671
GO:0007623	circadian rhythm	12	0.512233	0.0120645	12	0.63165	0.0160952	12	0.524018	0.0143344	12	0.598148	0.00825082	0.0117845	0.0167153	0.705012	0.705588	0.0859147	0.0167153	5.13988	2.40992e-05
GO:0010976	positive regulation of neuron projection development	12	0.513759	0.00977053	12	0.638211	0.00912526	12	0.535898	0.0154224	12	0.560286	0.00863107	0.0221386	0.0164886	1.34266	0.31428	0.0465271	0.0164886	2.82177	0.0151352
GO:0010468	regulation of gene expression	12	0.518338	0.0096668	12	0.642983	0.0103941	12	0.547896	0.0141409	12	0.561383	0.0101102	0.0295575	0.0162404	1.82	0.137321	0.0430449	0.0162404	2.65048	0.0229108
GO:0007399	nervous system development	12	0.519134	0.00897263	12	0.648785	0.00870572	12	0.546951	0.00887195	12	0.577335	0.00615226	0.0278169	0.0114621	2.42686	0.0385389	0.0582011	0.0114621	5.07769	2.89383e-05
GO:0016310	phosphorylation	12	0.52111	0.0102137	12	0.658217	0.011205	12	0.543072	0.0115205	12	0.565211	0.0067973	0.0219615	0.0137415	1.59818	0.205988	0.0441006	0.0137415	3.20929	0.00566171
GO:0006457	protein folding	12	0.524533	0.0109961	12	0.632171	0.0151124	12	0.560648	0.0120915	12	0.577839	0.011173	0.0361149	0.0161648	2.23416	0.0590694	0.053306	0.0161648	3.29765	0.00448953
GO:0045944	positive regulation of transcription by RNA polymerase II	12	0.521152	0.00917741	12	0.653295	0.0111539	12	0.542226	0.0153329	12	0.576437	0.00848608	0.0210739	0.0161521	1.30472	0.333174	0.0552849	0.0161521	3.42277	0.00321833
GO:0002376	immune system process	12	0.526519	0.0099452	12	0.68331	0.0131323	12	0.53641	0.0191019	12	0.614582	0.00750456	0.00989086	0.0186209	0.53117	0.817298	0.0880634	0.0186209	4.72928	8.03793e-05
GO:0050821	protein stabilization	12	0.514516	0.0180298	12	0.646264	0.0128021	12	0.542927	0.0203514	12	0.603044	0.0118413	0.0284108	0.0242139	1.17333	0.404069	0.0885281	0.0242139	3.65609	0.00170879
GO:0016055	Wnt signaling pathway	12	0.513697	0.0130827	12	0.656769	0.0135524	12	0.528839	0.0195387	12	0.589288	0.00874983	0.0151421	0.0204854	0.739165	0.682671	0.0755907	0.0204854	3.68998	0.00155674
GO:0043433	negative regulation of DNA-binding transcription factor activity	12	0.515866	0.0140166	12	0.644444	0.0128255	12	0.546751	0.0182608	12	0.587194	0.00925953	0.0308851	0.0202593	1.52449	0.233865	0.0713277	0.0202593	3.52073	0.00247171
GO:0006468	protein phosphorylation	12	0.522642	0.00960202	12	0.658464	0.0112029	12	0.545943	0.0118935	12	0.566958	0.0085863	0.0233011	0.014315	1.62774	0.195545	0.0443164	0.014315	3.0958	0.00759657
GO:0016042	lipid catabolic process	12	0.509481	0.0120616	12	0.651383	0.0126613	12	0.517662	0.0104899	12	0.589168	0.00562926	0.00818113	0.0138373	0.591236	0.780025	0.0796867	0.0138373	5.75882	3.88751e-06
GO:0006094	gluconeogenesis	12	0.501587	0.0176268	12	0.677778	0.0147628	12	0.524206	0.0242631	12	0.653968	0.0142416	0.022619	0.0271075	0.834422	0.618405	0.152381	0.0271075	5.62137	5.82904e-06
GO:0006470	protein dephosphorylation	12	0.518672	0.0189577	12	0.641244	0.0109153	12	0.558787	0.0166987	12	0.56033	0.0110405	0.040115	0.0225113	1.782	0.147556	0.0416579	0.0225113	1.85054	0.129521
GO:0010628	positive regulation of gene expression	12	0.520023	0.0094118	12	0.647778	0.0104204	12	0.544047	0.0140145	12	0.565252	0.00887537	0.024024	0.0155726	1.54271	0.226725	0.0452282	0.0155726	2.90434	0.0123364
GO:0042542	response to hydrogen peroxide	12	0.502258	0.0198079	12	0.662767	0.0105656	12	0.555213	0.0208501	12	0.603654	0.0123988	0.0529557	0.0255709	2.07093	0.0834185	0.101396	0.0255709	3.96528	0.000723041
GO:0030218	erythrocyte differentiation	12	0.512602	0.0189232	12	0.642988	0.0144452	12	0.531098	0.021063	12	0.592886	0.012254	0.0184959	0.0251912	0.734221	0.685997	0.0802846	0.0251912	3.187	0.00600039
GO:0034605	cellular response to heat	12	0.529987	0.0183607	12	0.645518	0.0163253	12	0.538194	0.023662	12	0.571338	0.0149771	0.00820707	0.0273413	0.300171	0.936478	0.041351	0.0273413	1.5124	0.238693
GO:0002244	hematopoietic progenitor cell differentiation	12	0.525388	0.0129468	12	0.650964	0.0121361	12	0.540152	0.0129046	12	0.594555	0.0108059	0.0147636	0.0173381	0.851511	0.606912	0.0691671	0.0173381	3.9893	0.000675712
GO:0055088	lipid homeostasis	12	0.517094	0.0232192	12	0.645187	0.0206848	12	0.554993	0.0212174	12	0.635628	0.00758695	0.0378992	0.0264181	1.43459	0.271527	0.118534	0.0264181	4.48683	0.000162723
GO:0045892	negative regulation of transcription, DNA-templated	12	0.52172	0.00890964	12	0.652103	0.0120373	12	0.543018	0.0124106	12	0.582947	0.00705841	0.0212989	0.0137411	1.55002	0.223908	0.0612276	0.0137411	4.45581	0.000178015
GO:0006897	endocytosis	12	0.510304	0.0158509	12	0.624782	0.00944834	12	0.544789	0.0162001	12	0.568876	0.0126203	0.034485	0.0211813	1.62809	0.195424	0.0585715	0.0211813	2.76525	0.0173796
GO:0030336	negative regulation of cell migration	12	0.512342	0.0192023	12	0.66991	0.0128505	12	0.56337	0.014041	12	0.567827	0.0113042	0.0510285	0.0215045	2.37292	0.0435208	0.0554852	0.0215045	2.58017	0.0270531
GO:0007229	integrin-mediated signaling pathway	12	0.523962	0.0157769	12	0.658866	0.015337	12	0.516835	0.0168351	12	0.56431	0.0145076	-0.00712682	0.0222531	-0.320262	0.9281	0.0403479	0.0222531	1.81314	0.139125
GO:0045444	fat cell differentiation	12	0.507257	0.0174532	12	0.643581	0.0071457	12	0.52031	0.0224706	12	0.571936	0.0157149	0.0130528	0.0265393	0.491829	0.840614	0.0646795	0.0265393	2.43712	0.0376505
GO:0046034	ATP metabolic process	12	0.513369	0.0166567	12	0.642454	0.0201449	12	0.546494	0.0157069	12	0.579026	0.0169516	0.0331254	0.0232595	1.42416	0.276161	0.0656566	0.0232595	2.82278	0.0150977
GO:0006914	autophagy	12	0.523779	0.0130436	12	0.655819	0.0115568	12	0.546309	0.0178017	12	0.584115	0.00936661	0.0225302	0.019575	1.15097	0.416941	0.0603358	0.019575	3.08229	0.00786461
GO:0070301	cellular response to hydrogen peroxide	12	0.521659	0.0106117	12	0.640982	0.0132538	12	0.55314	0.0102628	12	0.56562	0.00940627	0.0314815	0.0142924	2.20267	0.0632141	0.0439614	0.0142924	3.07585	0.00799551
GO:0045071	negative regulation of viral genome replication	12	0.511684	0.0421114	12	0.702381	0.0195722	12	0.501764	0.0408081	12	0.689815	0.0158968	-0.00992063	0.0496076	-0.199982	0.971146	0.178131	0.0496076	3.59079	0.00204311
GO:0065003	protein-containing complex assembly	12	0.516169	0.0187333	12	0.642523	0.0121928	12	0.539033	0.0228452	12	0.58615	0.0104269	0.0228636	0.0255807	0.893783	0.578638	0.069981	0.0255807	2.73569	0.0186723
GO:0048511	rhythmic process	12	0.522348	0.00878839	12	0.650046	0.0105699	12	0.549977	0.00905247	12	0.583528	0.00760897	0.0276286	0.0120299	2.29665	0.0515465	0.06118	0.0120299	5.08564	2.82695e-05
GO:0051607	defense response to virus	12	0.523249	0.0211265	12	0.690324	0.0185162	12	0.54546	0.0350993	12	0.664414	0.00735134	0.0222106	0.0339837	0.653566	0.739713	0.141165	0.0339837	4.1539	0.000423723
GO:0032922	circadian regulation of gene expression	12	0.532194	0.0140485	12	0.655806	0.0129751	12	0.556789	0.0115051	12	0.639246	0.00994459	0.0245958	0.0169041	1.45502	0.262613	0.107052	0.0169041	6.33293	7.21043e-07
GO:0000122	negative regulation of transcription by RNA polymerase II	12	0.523259	0.0110081	12	0.655668	0.0128095	12	0.54511	0.0135666	12	0.574468	0.00899519	0.0218508	0.0160446	1.36188	0.304988	0.051209	0.0160446	3.19167	0.00592802
GO:0007049	cell cycle	12	0.51662	0.013476	12	0.653381	0.0124142	12	0.540982	0.0187361	12	0.568727	0.0107978	0.0243628	0.0208044	1.17104	0.405375	0.0521073	0.0208044	2.50463	0.0322544
GO:0051091	positive regulation of DNA-binding transcription factor activity	12	0.51968	0.0144523	12	0.658521	0.0110963	12	0.548388	0.0190781	12	0.593102	0.0107574	0.0287081	0.0214253	1.33992	0.315621	0.0734222	0.0214253	3.42689	0.00318296
GO:0034613	protein localization	12	0.521838	0.0134878	12	0.647158	0.00801604	12	0.559224	0.0179681	12	0.566678	0.00923419	0.0373864	0.0198334	1.88503	0.121153	0.0448404	0.0198334	2.26086	0.0557448
GO:0060271	cilium assembly	12	0.518303	0.0146589	12	0.656119	0.0122958	12	0.537584	0.021814	12	0.584226	0.0114842	0.0192812	0.0234183	0.823338	0.625873	0.0659224	0.0234183	2.815	0.0153893
GO:0015031	protein transport	12	0.51764	0.0124661	12	0.644473	0.0107807	12	0.550463	0.0154804	12	0.579383	0.00907394	0.0328233	0.0178397	1.8399	0.132196	0.0617433	0.0178397	3.461	0.00290432
GO:0071277	cellular response to calcium ion	12	0.52998	0.0138286	12	0.662398	0.01205	12	0.55	0.0194949	12	0.597358	0.0129895	0.0200203	0.0222112	0.901362	0.5736	0.067378	0.0222112	3.03352	0.00890848
GO:0042632	cholesterol homeostasis	12	0.513875	0.0206066	12	0.642486	0.0131157	12	0.532836	0.0212478	12	0.558585	0.0159308	0.0189603	0.0274456	0.690832	0.715051	0.0447095	0.0274456	1.62902	0.195101
GO:0006886	intracellular protein transport	12	0.509521	0.0129469	12	0.64203	0.0118119	12	0.544798	0.0170231	12	0.57726	0.00837876	0.035277	0.0187548	1.88096	0.122116	0.0677397	0.0187548	3.61186	0.00192884
GO:0009791	post-embryonic development	12	0.522105	0.0160214	12	0.658451	0.00844659	12	0.544764	0.0178022	12	0.588419	0.0128095	0.0226591	0.0221764	1.02177	0.495406	0.0663146	0.0221764	2.99033	0.00994029
GO:0072659	protein localization to plasma membrane	12	0.508089	0.0186924	12	0.645833	0.0118838	12	0.543483	0.0208032	12	0.564896	0.0139184	0.0353938	0.0255069	1.38762	0.292837	0.0568071	0.0255069	2.22713	0.0599741
GO:0051225	spindle assembly	12	0.532526	0.0202686	12	0.680199	0.0139313	12	0.59283	0.0221197	12	0.646249	0.0198715	0.0603039	0.0293822	2.0524	0.0866657	0.113723	0.0293822	3.87046	0.000943388
GO:0006303	double-strand break repair via nonhomologous end joining	12	0.54454	0.0210781	12	0.67303	0.013657	12	0.55275	0.0283964	12	0.62069	0.0129128	0.00821018	0.0307395	0.267089	0.949273	0.0761494	0.0307395	2.47725	0.034353
GO:0051301	cell division	12	0.518773	0.0132764	12	0.652212	0.0138109	12	0.547235	0.0192077	12	0.576307	0.011139	0.0284616	0.0211231	1.34742	0.311963	0.0575336	0.0211231	2.72373	0.0192201
GO:0006631	fatty acid metabolic process	12	0.518911	0.0198176	12	0.677073	0.0175039	12	0.544947	0.0199305	12	0.595178	0.0113311	0.0260363	0.0247435	1.05225	0.476312	0.0762676	0.0247435	3.08233	0.0078638
GO:0009615	response to virus	12	0.522764	0.0310627	12	0.705996	0.0237411	12	0.512297	0.0460095	12	0.696443	0.0112268	-0.0104675	0.0462443	-0.226352	0.963228	0.173679	0.0462443	3.75568	0.00129842
GO:0070374	positive regulation of ERK1 and ERK2 cascade	12	0.521913	0.013114	12	0.645583	0.00917009	12	0.537729	0.0133214	12	0.551082	0.00902437	0.015816	0.0169485	0.933179	0.552573	0.0291693	0.0169485	1.72106	0.165246
GO:0032728	positive regulation of interferon-beta production	12	0.527094	0.0187752	12	0.6367	0.0194024	12	0.529967	0.0215191	12	0.58436	0.0106292	0.00287356	0.0248805	0.115495	0.990256	0.057266	0.0248805	2.30164	0.0509836
GO:0006915	apoptotic process	12	0.517656	0.0123014	12	0.6624	0.0110883	12	0.554763	0.0178063	12	0.576252	0.011329	0.0371065	0.0199455	1.86039	0.127083	0.0585957	0.0199455	2.93779	0.0113464
GO:0043066	negative regulation of apoptotic process	12	0.519035	0.011725	12	0.652102	0.0097016	12	0.547378	0.0145888	12	0.585778	0.00983265	0.0283431	0.0172625	1.64189	0.190692	0.0667432	0.0172625	3.86637	0.000954243
GO:0008202	steroid metabolic process	12	0.520915	0.0154036	12	0.653571	0.0131923	12	0.556232	0.0178621	12	0.590243	0.00831353	0.0353175	0.0204196	1.72959	0.162674	0.0693277	0.0204196	3.39516	0.00346515
GO:0045893	positive regulation of transcription, DNA-templated	12	0.520178	0.0107669	12	0.651527	0.0115363	12	0.542529	0.0183415	12	0.572225	0.0080649	0.0223511	0.018572	1.20348	0.387069	0.0520473	0.018572	2.80246	0.0158699
GO:0051260	protein homooligomerization	12	0.513183	0.0178476	12	0.655116	0.0162748	12	0.542574	0.0191615	12	0.524311	0.0181311	0.0293904	0.0260056	1.13016	0.42912	0.0111272	0.0260056	0.427879	0.876216
GO:0007015	actin filament organization	12	0.503603	0.0142234	12	0.656434	0.013795	12	0.529623	0.0131121	12	0.550406	0.0154883	0.0260193	0.020234	1.28592	0.3428	0.0468028	0.020234	2.31308	0.0497141
GO:0006281	DNA repair	12	0.519454	0.00883074	12	0.653234	0.0130878	12	0.5557	0.0134645	12	0.573776	0.0105677	0.0362458	0.0157258	2.30486	0.0506238	0.0543226	0.0157258	3.45435	0.0029567
GO:0008283	cell population proliferation	12	0.517754	0.0191022	12	0.658521	0.0151375	12	0.554685	0.0188239	12	0.580047	0.0105081	0.0369315	0.0235182	1.57034	0.216208	0.0622939	0.0235182	2.64876	0.023005
GO:0042593	glucose homeostasis	12	0.519168	0.0071711	12	0.646505	0.00942856	12	0.553354	0.011172	12	0.566094	0.00897284	0.0341865	0.013083	2.61304	0.0250382	0.0469261	0.013083	3.58679	0.00206551
GO:0006338	chromatin remodeling	12	0.523826	0.012976	12	0.643069	0.0153772	12	0.549863	0.0158661	12	0.567237	0.00859142	0.0260374	0.0181461	1.43487	0.271403	0.0434109	0.0181461	2.3923	0.0416688
GO:0030036	actin cytoskeleton organization	12	0.513052	0.0119286	12	0.646359	0.00821059	12	0.542574	0.0131185	12	0.543269	0.0146149	0.0295211	0.0187613	1.57351	0.215026	0.0302165	0.0187613	1.61057	0.20156
GO:0016567	protein ubiquitination	12	0.520864	0.0108301	12	0.6524	0.0118367	12	0.557043	0.0129076	12	0.565776	0.00774733	0.0361789	0.015142	2.38931	0.0419496	0.0449118	0.015142	2.96605	0.0105685
GO:0030308	negative regulation of cell growth	12	0.524973	0.00756683	12	0.653479	0.0111653	12	0.538784	0.0130708	12	0.573185	0.00723749	0.013811	0.0136744	1.00998	0.502873	0.0482118	0.0136744	3.52569	0.00243876
GO:0032956	regulation of actin cytoskeleton organization	12	0.513627	0.0165344	12	0.658922	0.0134547	12	0.539366	0.0238033	12	0.55375	0.0187863	0.0257396	0.0282006	0.912732	0.566061	0.0401235	0.0282006	1.42279	0.276777
GO:0008203	cholesterol metabolic process	12	0.517427	0.0246164	12	0.638459	0.0133977	12	0.527443	0.0212095	12	0.589166	0.00689878	0.0100163	0.027122	0.369304	0.905845	0.0717393	0.027122	2.64506	0.023208
GO:0016477	cell migration	12	0.515238	0.00853122	12	0.649026	0.00907755	12	0.529216	0.0108868	12	0.547113	0.00781542	0.0139785	0.0129714	1.07764	0.460667	0.0318754	0.0129714	2.45736	0.0359531
GO:0098586	cellular response to virus	12	0.522368	0.0273261	12	0.720614	0.0190258	12	0.545175	0.0521367	12	0.687719	0.0161487	0.022807	0.0498379	0.457624	0.860042	0.165351	0.0498379	3.31777	0.00425691
GO:0006974	cellular response to DNA damage stimulus	12	0.521006	0.00956228	12	0.654935	0.0119173	12	0.561776	0.0142869	12	0.57381	0.0102935	0.0407695	0.0163607	2.49192	0.0332137	0.0528033	0.0163607	3.22745	0.00539933
GO:0010811	positive regulation of cell-substrate adhesion	12	0.517814	0.0138862	12	0.650966	0.011063	12	0.533816	0.0137847	12	0.592391	0.0129757	0.0160024	0.0191697	0.834778	0.618165	0.0745773	0.0191697	3.89038	0.000892252
GO:0006898	receptor-mediated endocytosis	12	0.522687	0.0198714	12	0.647373	0.0138108	12	0.538399	0.0240548	12	0.601998	0.0213215	0.0157114	0.0308557	0.50919	0.830445	0.0793112	0.0308557	2.57039	0.0276806
GO:0045860	positive regulation of protein kinase activity	12	0.524363	0.0191852	12	0.666113	0.0169969	12	0.529623	0.0212117	12	0.560078	0.0095187	0.00526024	0.0246118	0.213728	0.96713	0.0357143	0.0246118	1.4511	0.264305
GO:0006805	xenobiotic metabolic process	12	0.53415	0.0166572	12	0.666735	0.0147775	12	0.541429	0.017321	12	0.602313	0.00766364	0.00727891	0.0205947	0.353436	0.913315	0.0681633	0.0205947	3.30975	0.00434826
GO:0045598	regulation of fat cell differentiation	12	0.530983	0.0335307	12	0.67735	0.0236627	12	0.594017	0.0194774	12	0.667735	0.0129614	0.0630342	0.0333834	1.88819	0.120408	0.136752	0.0333834	4.09642	0.000499007
GO:0010508	positive regulation of autophagy	12	0.528171	0.0189578	12	0.663749	0.0116537	12	0.572334	0.0243996	12	0.567116	0.0104253	0.0441639	0.0266261	1.65867	0.185059	0.038945	0.0266261	1.46266	0.25933
GO:0007420	brain development	12	0.518269	0.0153477	12	0.64359	0.014092	12	0.542399	0.0217966	12	0.608913	0.0117635	0.02413	0.0237911	1.01425	0.500167	0.0906441	0.0237911	3.81	0.00111667
GO:0001701	in utero embryonic development	12	0.517639	0.0107096	12	0.652505	0.0140175	12	0.529694	0.0162642	12	0.574116	0.00924399	0.0120552	0.0176006	0.684934	0.718976	0.0564777	0.0176006	3.20885	0.00566822
GO:0042981	regulation of apoptotic process	12	0.521277	0.00731464	12	0.661569	0.0109558	12	0.562106	0.0154528	12	0.605519	0.0131828	0.0408289	0.0176273	2.31624	0.0493694	0.0842418	0.0176273	4.77906	6.9496e-05
GO:0006397	mRNA processing	12	0.523019	0.0149983	12	0.648202	0.0132877	12	0.551872	0.0165787	12	0.588206	0.0123746	0.0288528	0.0208636	1.38293	0.295026	0.0651872	0.0208636	3.12445	0.00705641
GO:0006006	glucose metabolic process	12	0.521633	0.0151339	12	0.654293	0.0116106	12	0.540741	0.0267656	12	0.557744	0.0131359	0.0191077	0.0273006	0.699902	0.709003	0.0361111	0.0273006	1.32272	0.324118
GO:0001942	hair follicle development	12	0.526054	0.0228905	12	0.609579	0.0204225	12	0.530651	0.0307133	12	0.585057	0.00936153	0.0045977	0.0321965	0.142801	0.985152	0.0590038	0.0321965	1.83262	0.134053
GO:0120162	positive regulation of cold-induced thermogenesis	12	0.532201	0.00918226	12	0.664269	0.0123509	12	0.536996	0.0174647	12	0.587012	0.00883654	0.00479497	0.0176524	0.271632	0.947592	0.0548115	0.0176524	3.10504	0.00741829
GO:0006508	proteolysis	12	0.515409	0.0118884	12	0.64932	0.0131879	12	0.549143	0.0131711	12	0.562538	0.0108024	0.0337345	0.0169608	1.98897	0.098603	0.0471298	0.0169608	2.77875	0.0168171
GO:0007160	cell-matrix adhesion	12	0.5289	0.00930786	12	0.658923	0.0140538	12	0.550786	0.0115674	12	0.620707	0.0078475	0.0218855	0.0137119	1.5961	0.206739	0.091807	0.0137119	6.69543	2.51305e-07
GO:0030030	cell projection organization	12	0.513334	0.013236	12	0.645763	0.0117121	12	0.531482	0.0220058	12	0.562773	0.0116598	0.0181484	0.0230275	0.78812	0.649645	0.0494388	0.0230275	2.14695	0.0711722
GO:0007030	Golgi organization	12	0.509508	0.0200192	12	0.656042	0.0132025	12	0.541382	0.0172866	12	0.562426	0.0156205	0.0318741	0.0250812	1.27084	0.350651	0.0529184	0.0250812	2.10989	0.076934
GO:0035634	response to stilbenoid	12	0.536062	0.0284524	12	0.716862	0.0241381	12	0.528752	0.0259685	12	0.709552	0.0172059	-0.00730994	0.0344475	-0.212205	0.967587	0.173489	0.0344475	5.03634	3.26799e-05
GO:0032869	cellular response to insulin stimulus	12	0.518947	0.0141195	12	0.672018	0.0143356	12	0.553713	0.0193965	12	0.572456	0.0129686	0.0347661	0.0222676	1.56129	0.219613	0.0535088	0.0222676	2.40299	0.0406769
GO:0050731	positive regulation of peptidyl-tyrosine phosphorylation	12	0.51531	0.0143619	12	0.665033	0.0134883	12	0.540814	0.0166237	12	0.583689	0.0111259	0.0255044	0.0201063	1.26848	0.351892	0.0683788	0.0201063	3.40086	0.00341275
GO:0050775	positive regulation of dendrite morphogenesis	12	0.542874	0.0218615	12	0.663647	0.0162269	12	0.620773	0.018336	12	0.657005	0.0112855	0.0778986	0.0250533	3.10932	0.00733704	0.11413	0.0250533	4.55551	0.000133335
GO:0006355	regulation of transcription, DNA-templated	12	0.519151	0.0100102	12	0.652736	0.0137418	12	0.540202	0.0139547	12	0.565527	0.0085611	0.0210508	0.015668	1.34355	0.313846	0.0463757	0.015668	2.9599	0.0107335
GO:0042752	regulation of circadian rhythm	12	0.511797	0.0122597	12	0.656926	0.0127938	12	0.550595	0.0148842	12	0.601245	0.0073953	0.0387987	0.0168628	2.30085	0.0510725	0.0894481	0.0168628	5.30447	1.48395e-05
GO:0043525	positive regulation of neuron apoptotic process	12	0.518723	0.0208709	12	0.657035	0.0157223	12	0.539286	0.0291679	12	0.562771	0.0229401	0.0205628	0.0347621	0.591528	0.77984	0.0440476	0.0347621	1.26712	0.352608
GO:0030324	lung development	12	0.52629	0.0103129	12	0.662698	0.0157572	12	0.518849	0.0139504	12	0.600653	0.0102991	-0.00744048	0.016473	-0.451677	0.863331	0.0743634	0.016473	4.51427	0.000150288
GO:0016485	protein processing	12	0.521503	0.0191418	12	0.633333	0.0160459	12	0.540915	0.023604	12	0.559935	0.0213049	0.0194118	0.0303036	0.640577	0.748223	0.0384314	0.0303036	1.26821	0.35203
GO:0031397	negative regulation of protein ubiquitination	12	0.515965	0.0153603	12	0.64581	0.0146592	12	0.525102	0.023417	12	0.561	0.0215607	0.00913621	0.0288578	0.316595	0.929662	0.0450351	0.0288578	1.56059	0.219877
GO:0051726	regulation of cell cycle	12	0.529007	0.0151258	12	0.659242	0.0132657	12	0.550101	0.0169622	12	0.575404	0.0161858	0.0210943	0.0227814	0.925944	0.557335	0.0463973	0.0227814	2.03663	0.0895108
GO:0071356	cellular response to tumor necrosis factor	12	0.512346	0.0132891	12	0.635453	0.0101601	12	0.533485	0.0203919	12	0.54781	0.0155098	0.0211391	0.0235653	0.897042	0.57647	0.0354647	0.0235653	1.50495	0.241704
GO:0090263	positive regulation of canonical Wnt signaling pathway	12	0.506118	0.00522828	12	0.651579	0.0153365	12	0.515129	0.0154102	12	0.54795	0.0119253	0.00901124	0.0164727	0.547042	0.80763	0.041832	0.0164727	2.53948	0.0297516
GO:0019752	carboxylic acid metabolic process	12	0.537879	0.028983	12	0.643939	0.0213054	12	0.52904	0.0226474	12	0.655303	0.022775	-0.00883838	0.0353235	-0.250213	0.955302	0.117424	0.0353235	3.32426	0.00418445
GO:0008380	RNA splicing	12	0.524355	0.0171425	12	0.65187	0.014885	12	0.563002	0.0188142	12	0.580626	0.0157792	0.0386473	0.0244516	1.58056	0.212412	0.0562715	0.0244516	2.30134	0.0510172
GO:0001934	positive regulation of protein phosphorylation	12	0.519127	0.0149403	12	0.656789	0.0138466	12	0.548698	0.0168936	12	0.574216	0.00959625	0.0295716	0.0200115	1.47773	0.252947	0.0550896	0.0200115	2.75289	0.0179096
GO:0007040	lysosome organization	12	0.512602	0.0177057	12	0.673374	0.0135557	12	0.554167	0.0240167	12	0.592886	0.0151321	0.041565	0.0273164	1.52162	0.235006	0.0802846	0.0273164	2.93907	0.0113101
GO:0031396	regulation of protein ubiquitination	12	0.522917	0.0256671	12	0.650694	0.0170862	12	0.522222	0.0313376	12	0.555556	0.0214267	-0.000694444	0.0374161	-0.01856	0.999747	0.0326389	0.0374161	0.872322	0.59296
GO:0046627	negative regulation of insulin receptor signaling pathway	12	0.509241	0.015963	12	0.617776	0.019461	12	0.482023	0.0148185	12	0.607023	0.00587514	-0.0272177	0.0184196	-1.47765	0.252979	0.0977823	0.0184196	5.30861	1.46596e-05
GO:0006749	glutathione metabolic process	12	0.539414	0.0265965	12	0.721471	0.0149871	12	0.574575	0.0200618	12	0.636386	0.0135272	0.0351602	0.0293579	1.19764	0.390331	0.096972	0.0293579	3.30309	0.00442544
GO:0098609	cell-cell adhesion	12	0.514917	0.013911	12	0.665475	0.0102784	12	0.53673	0.0220677	12	0.578801	0.0105948	0.0218122	0.0229891	0.948806	0.54233	0.0638832	0.0229891	2.77885	0.0168133
GO:0032259	methylation	12	0.517497	0.0115557	12	0.64057	0.0137821	12	0.53807	0.0126285	12	0.581792	0.00922638	0.0205721	0.0158774	1.29568	0.337778	0.0642943	0.0158774	4.04942	0.000570151
GO:0042127	regulation of cell population proliferation	12	0.506227	0.0129143	12	0.653214	0.0111941	12	0.524655	0.0121169	12	0.546396	0.00814485	0.0184277	0.0159151	1.15787	0.412941	0.0401688	0.0159151	2.52394	0.0308452
GO:0043123	positive regulation of I-kappaB kinase/NF-kappaB signaling	12	0.529484	0.0122077	12	0.662827	0.0119112	12	0.557463	0.0181879	12	0.607899	0.0116159	0.0279785	0.0202445	1.38203	0.295444	0.0784151	0.0202445	3.87341	0.000935646
GO:0018105	peptidyl-serine phosphorylation	12	0.525661	0.00961492	12	0.644175	0.0133424	12	0.549601	0.0141688	12	0.545767	0.010563	0.0239401	0.0164272	1.45734	0.261611	0.0201063	0.0164272	1.22397	0.375763
GO:0031647	regulation of protein stability	12	0.510571	0.0131817	12	0.665856	0.0122996	12	0.550631	0.0175419	12	0.547838	0.0149136	0.0400601	0.0216624	1.84929	0.129833	0.0372673	0.0216624	1.72036	0.165457
GO:0000226	microtubule cytoskeleton organization	12	0.522514	0.0192711	12	0.64994	0.0156148	12	0.541645	0.022875	12	0.617637	0.0139089	0.0191309	0.0269332	0.71031	0.702044	0.0951226	0.0269332	3.5318	0.0023987
GO:0010595	positive regulation of endothelial cell migration	12	0.517628	0.0145434	12	0.661004	0.0167965	12	0.532479	0.0192756	12	0.611859	0.00578997	0.0148504	0.0202745	0.732467	0.687176	0.0942308	0.0202745	4.64774	0.00010196
GO:0000187	activation of MAPK activity	12	0.529904	0.0178089	12	0.64229	0.0154015	12	0.541029	0.0148266	12	0.533872	0.0120224	0.0111253	0.0213154	0.521936	0.822857	0.00396825	0.0213154	0.186168	0.974933
GO:0000724	double-strand break repair via homologous recombination	12	0.516267	0.0168981	12	0.645529	0.0144009	12	0.55976	0.0171326	12	0.554939	0.0159595	0.0434931	0.0235765	1.84476	0.130968	0.0386713	0.0235765	1.64025	0.191251
GO:0008217	regulation of blood pressure	12	0.505348	0.0165763	12	0.686572	0.0150564	12	0.558081	0.018723	12	0.589275	0.0167769	0.0527332	0.0245871	2.14475	0.0715027	0.0839275	0.0245871	3.41348	0.00329945
GO:0032880	regulation of protein localization	12	0.523106	0.0262816	12	0.65276	0.0150053	12	0.549513	0.0312267	12	0.607359	0.0191121	0.0264069	0.0367976	0.717626	0.697142	0.0842532	0.0367976	2.28964	0.0523462
GO:0000398	mRNA splicing, via spliceosome	12	0.526871	0.0184529	12	0.641419	0.0123273	12	0.572613	0.0113014	12	0.563699	0.0158276	0.0457419	0.0218898	2.08965	0.0802468	0.036828	0.0218898	1.68243	0.177306
GO:0008654	phospholipid biosynthetic process	12	0.515102	0.0142165	12	0.673946	0.0134761	12	0.538639	0.0175004	12	0.554694	0.0120824	0.0235374	0.0208863	1.12693	0.431026	0.0395918	0.0208863	1.89559	0.118682
GO:0046777	protein autophosphorylation	12	0.523314	0.00686422	12	0.659625	0.0121145	12	0.542466	0.0161004	12	0.565023	0.00902881	0.0191524	0.0160802	1.19105	0.394025	0.0417087	0.0160802	2.5938	0.0262006
GO:0043547	positive regulation of GTPase activity	12	0.511902	0.0118057	12	0.669444	0.0129096	12	0.562744	0.017652	12	0.589882	0.00989585	0.0508418	0.0191293	2.65779	0.022515	0.0779798	0.0191293	4.07646	0.00052809
GO:0035264	multicellular organism growth	12	0.517021	0.00994725	12	0.655543	0.0145797	12	0.540258	0.0170429	12	0.589119	0.0136071	0.0232363	0.0195714	1.18726	0.396164	0.0720978	0.0195714	3.68383	0.00158331
GO:0000045	autophagosome assembly	12	0.521408	0.0116995	12	0.640723	0.0115063	12	0.531023	0.0213105	12	0.563014	0.00931815	0.00961538	0.0212578	0.452322	0.862976	0.0416062	0.0212578	1.95722	0.105083
GO:0060021	roof of mouth development	12	0.501762	0.0164821	12	0.654774	0.0178624	12	0.539024	0.0179437	12	0.580338	0.0175919	0.0372622	0.0245372	1.5186	0.236209	0.0785765	0.0245372	3.20234	0.00576538
GO:0006869	lipid transport	12	0.512526	0.0190361	12	0.652871	0.00803617	12	0.539492	0.0144639	12	0.597087	0.00737731	0.0269663	0.0204288	1.32001	0.325469	0.084561	0.0204288	4.1393	0.000441716
GO:0006909	phagocytosis	12	0.511046	0.0117097	12	0.645752	0.00893908	12	0.517843	0.0170801	12	0.527516	0.014276	0.00679739	0.020537	0.330983	0.923449	0.0164706	0.020537	0.801996	0.640274
GO:0006887	exocytosis	12	0.50579	0.0114341	12	0.662511	0.015628	12	0.538754	0.0109046	12	0.559747	0.013473	0.0329639	0.0169543	1.94428	0.107823	0.0539571	0.0169543	3.18251	0.00607101
GO:0090630	activation of GTPase activity	12	0.525	0.011429	12	0.644678	0.0136399	12	0.540146	0.0132265	12	0.582047	0.00536406	0.0151462	0.0149296	1.01451	0.5	0.0570468	0.0149296	3.82106	0.00108281
GO:0035023	regulation of Rho protein signal transduction	12	0.52526	0.0120834	12	0.668672	0.0131819	12	0.550947	0.0165334	12	0.582437	0.0149587	0.025687	0.0207062	1.24054	0.366761	0.057177	0.0207062	2.76134	0.0175457
GO:0042147	retrograde transport, endosome to Golgi	12	0.507933	0.0156903	12	0.660857	0.0138177	12	0.560978	0.0232895	12	0.620553	0.0134851	0.0530449	0.0254353	2.08548	0.0809443	0.11262	0.0254353	4.4277	0.000193082
GO:0006096	glycolytic process	12	0.505556	0.0223883	12	0.63	0.0100587	12	0.549167	0.0187088	12	0.575556	0.00905774	0.0436111	0.0249439	1.74837	0.157121	0.07	0.0249439	2.8063	0.0157215
GO:0009058	biosynthetic process	12	0.508377	0.0255556	12	0.669533	0.0118957	12	0.547399	0.024543	12	0.51918	0.0177977	0.0390212	0.0323749	1.20529	0.386063	0.0108025	0.0323749	0.333668	0.922264
GO:0000209	protein polyubiquitination	12	0.521257	0.0158823	12	0.665717	0.0146552	12	0.576307	0.0160974	12	0.568781	0.0120165	0.0550499	0.0209088	2.63285	0.0238909	0.047524	0.0209088	2.27291	0.0542984
GO:0071353	cellular response to interleukin-4	12	0.517429	0.0202066	12	0.695534	0.0210172	12	0.604031	0.0238042	12	0.6122	0.0188905	0.0866013	0.0297971	2.90637	0.0122742	0.0947712	0.0297971	3.18055	0.00610197
GO:0007507	heart development	12	0.524784	0.0109232	12	0.652417	0.0135302	12	0.547877	0.0134324	12	0.57975	0.0113763	0.0230936	0.0169148	1.36529	0.30336	0.0549659	0.0169148	3.24957	0.00509519
GO:0008104	protein localization	12	0.524439	0.0157626	12	0.643755	0.0174659	12	0.546355	0.0274343	12	0.621625	0.0177757	0.0219167	0.0296319	0.739633	0.682356	0.0971867	0.0296319	3.2798	0.00470595
GO:0006417	regulation of translation	12	0.5182	0.0159405	12	0.629093	0.01459	12	0.544709	0.0160341	12	0.558404	0.0121213	0.0265095	0.0209463	1.2656	0.353408	0.0402046	0.0209463	1.91941	0.113261
GO:0007568	aging	12	0.531092	0.0275026	12	0.641888	0.0155034	12	0.547664	0.0205097	12	0.584122	0.0170063	0.016572	0.0312651	0.530047	0.817977	0.0530303	0.0312651	1.69615	0.172945
GO:0000281	mitotic cytokinesis	12	0.514205	0.0296865	12	0.67298	0.0184087	12	0.552557	0.0373166	12	0.591698	0.019734	0.0383523	0.0421367	0.910188	0.567746	0.0774937	0.0421367	1.8391	0.132398
GO:0045766	positive regulation of angiogenesis	12	0.512564	0.0114256	12	0.660165	0.0126327	12	0.52814	0.0181142	12	0.567891	0.0110387	0.0155761	0.0196726	0.791767	0.647182	0.0553268	0.0196726	2.81237	0.0154889
GO:0031648	protein destabilization	12	0.519613	0.0149613	12	0.625589	0.0172056	12	0.527441	0.0138492	12	0.575505	0.00934012	0.00782828	0.0183099	0.427544	0.876393	0.0558923	0.0183099	3.05257	0.00848598
GO:0006906	vesicle fusion	12	0.523589	0.0257099	12	0.664683	0.0237071	12	0.552249	0.0410901	12	0.558862	0.015648	0.0286596	0.0415873	0.689144	0.716175	0.0352734	0.0415873	0.848177	0.609152
GO:0050728	negative regulation of inflammatory response	12	0.517348	0.00778113	12	0.644311	0.0136623	12	0.553526	0.0140269	12	0.596034	0.00853776	0.0361779	0.0148367	2.4384	0.0375413	0.0786859	0.0148367	5.30346	1.48839e-05
GO:0071479	cellular response to ionizing radiation	12	0.529744	0.0230095	12	0.657179	0.0166193	12	0.595385	0.0233795	12	0.553077	0.0157765	0.065641	0.0297202	2.20863	0.0624104	0.0233333	0.0297202	0.7851	0.651684
GO:0000278	mitotic cell cycle	12	0.520887	0.0218202	12	0.657349	0.0167183	12	0.556275	0.0254589	12	0.588825	0.0142145	0.0353881	0.0297358	1.19009	0.39457	0.0679378	0.0297358	2.28471	0.0529143
GO:0008284	positive regulation of cell population proliferation	12	0.521066	0.0106632	12	0.652994	0.011616	12	0.544848	0.0160729	12	0.568569	0.0101186	0.0237824	0.0177844	1.33726	0.316924	0.047503	0.0177844	2.67104	0.0218141
GO:0001525	angiogenesis	12	0.516092	0.012634	12	0.649174	0.0106726	12	0.548388	0.0159325	12	0.5629	0.00972803	0.032296	0.0184047	1.75477	0.155262	0.0468085	0.0184047	2.54329	0.0294888
GO:0001678	cellular glucose homeostasis	12	0.502437	0.0210661	12	0.640351	0.0136863	12	0.502924	0.0265071	12	0.567251	0.0153039	0.000487329	0.0303383	0.0160632	0.99981	0.0648148	0.0303383	2.1364	0.0727719
GO:0006325	chromatin organization	12	0.525786	0.0165228	12	0.658212	0.0161296	12	0.551256	0.0198309	12	0.582284	0.0125956	0.0254698	0.0234509	1.08609	0.455517	0.0564973	0.0234509	2.40917	0.0401131
GO:0016192	vesicle-mediated transport	12	0.517607	0.0186046	12	0.649055	0.0134102	12	0.555858	0.0201176	12	0.565247	0.0129768	0.0382505	0.0247554	1.54514	0.225786	0.0476394	0.0247554	1.9244	0.112152
GO:0090090	negative regulation of canonical Wnt signaling pathway	12	0.522877	0.015428	12	0.651224	0.0129162	12	0.523379	0.0173988	12	0.57456	0.00783915	0.000502008	0.0200365	0.0250547	0.999539	0.0516829	0.0200365	2.57944	0.0270995
GO:0031146	SCF-dependent proteasomal ubiquitin-dependent protein catabolic process	12	0.513889	0.0175259	12	0.634524	0.0153449	12	0.533333	0.0157208	12	0.550132	0.0116322	0.0194444	0.0214415	0.906859	0.569952	0.0362434	0.0214415	1.69034	0.174782
GO:0006801	superoxide metabolic process	12	0.526961	0.0331727	12	0.651961	0.015342	12	0.542279	0.0263739	12	0.623162	0.0185073	0.0153186	0.0377583	0.405702	0.887796	0.096201	0.0377583	2.54781	0.02918
GO:0032092	positive regulation of protein binding	12	0.512222	0.0137479	12	0.644895	0.0143285	12	0.534535	0.0200858	12	0.578799	0.0105667	0.0223123	0.0216656	1.02985	0.490313	0.0665766	0.0216656	3.07291	0.00805598
GO:0051276	chromosome organization	12	0.525538	0.0187303	12	0.617608	0.0141833	12	0.559812	0.0115053	12	0.574093	0.00857214	0.0342742	0.0192644	1.77914	0.148349	0.0485551	0.0192644	2.52046	0.0310952
GO:0007010	cytoskeleton organization	12	0.516075	0.0225863	12	0.659028	0.0159725	12	0.57428	0.0229883	12	0.573843	0.0147133	0.0582047	0.0289262	2.01218	0.0940815	0.0577675	0.0289262	1.99707	0.0970052
GO:0016032	viral process	12	0.527222	0.0189134	12	0.678056	0.0163271	12	0.570833	0.0259828	12	0.621389	0.0147394	0.0436111	0.0288683	1.51069	0.239382	0.0941667	0.0288683	3.26194	0.0049324
GO:0001822	kidney development	12	0.522408	0.0110784	12	0.652563	0.0156251	12	0.525827	0.0166267	12	0.565346	0.00930736	0.00341853	0.0179964	0.189956	0.973919	0.0429374	0.0179964	2.38589	0.0422732
GO:0050727	regulation of inflammatory response	12	0.524897	0.0145509	12	0.662603	0.0173096	12	0.539303	0.0249949	12	0.619829	0.0118045	0.014406	0.0255058	0.564814	0.796643	0.094932	0.0255058	3.72198	0.00142525
GO:0061025	membrane fusion	12	0.503175	0.0245227	12	0.642857	0.0153074	12	0.562698	0.0189738	12	0.523413	0.00763028	0.0595238	0.0260716	2.28309	0.0531029	0.0202381	0.0260716	0.776251	0.65766
GO:0006469	negative regulation of protein kinase activity	12	0.514881	0.0179945	12	0.650162	0.0152104	12	0.552381	0.0172704	12	0.585931	0.0114905	0.0375	0.0224217	1.67248	0.180519	0.0710498	0.0224217	3.16879	0.0062913
GO:0010212	response to ionizing radiation	12	0.53164	0.0261132	12	0.68672	0.0168366	12	0.580957	0.0203778	12	0.598782	0.0151514	0.0493167	0.0297402	1.65825	0.185198	0.067142	0.0297402	2.25762	0.0561393
GO:0007005	mitochondrion organization	12	0.512821	0.0153817	12	0.641525	0.014003	12	0.570485	0.018217	12	0.576451	0.0111763	0.0576646	0.0214998	2.68209	0.0212447	0.0636308	0.0214998	2.9596	0.0107415
GO:0071902	positive regulation of protein serine/threonine kinase activity	12	0.502867	0.0188222	12	0.640323	0.0135421	12	0.496237	0.0270644	12	0.525986	0.0104903	-0.00663082	0.0282466	-0.234748	0.96052	0.0231183	0.0282466	0.818445	0.629173
GO:0043153	entrainment of circadian clock by photoperiod	12	0.520422	0.0256448	12	0.634058	0.0223721	12	0.551713	0.0253623	12	0.689065	0.0127088	0.0312912	0.0312241	1.00215	0.507865	0.168643	0.0312241	5.40105	1.11624e-05
GO:0032091	negative regulation of protein binding	12	0.502186	0.0178728	12	0.657696	0.0146342	12	0.531967	0.0245755	12	0.57163	0.01742	0.0297814	0.0285989	1.04135	0.483104	0.0694444	0.0285989	2.42822	0.0384199
GO:0031532	actin cytoskeleton reorganization	12	0.525508	0.0291439	12	0.659756	0.0175213	12	0.552236	0.0223822	12	0.553049	0.0215735	0.0267276	0.0347922	0.768208	0.66309	0.0275407	0.0347922	0.791576	0.647311
GO:0006979	response to oxidative stress	12	0.518417	0.0126986	12	0.64943	0.0123541	12	0.549532	0.0138673	12	0.572324	0.011139	0.0311152	0.0178444	1.7437	0.158486	0.0539072	0.0178444	3.02097	0.0091974
GO:0045429	positive regulation of nitric oxide biosynthetic process	12	0.517361	0.0164596	12	0.673138	0.018575	12	0.523201	0.0180326	12	0.590436	0.0135498	0.00583965	0.022799	0.256136	0.953225	0.0730745	0.022799	3.20517	0.00572302
GO:0060548	negative regulation of cell death	12	0.519097	0.0124337	12	0.629382	0.0112191	12	0.537822	0.0125221	12	0.576885	0.00964995	0.0187252	0.016422	1.14025	0.42319	0.0577877	0.016422	3.51892	0.00248388
GO:0016573	histone acetylation	12	0.525265	0.0200964	12	0.660053	0.018225	12	0.555952	0.0198409	12	0.642857	0.0156904	0.0306878	0.0263782	1.16338	0.409769	0.117593	0.0263782	4.45794	0.000176919
GO:0032456	endocytic recycling	12	0.512093	0.017519	12	0.65376	0.0129692	12	0.565244	0.0225365	12	0.587907	0.0163921	0.0531504	0.0268764	1.97759	0.100886	0.075813	0.0268764	2.8208	0.0151713
GO:0016197	endosomal transport	12	0.508571	0.0299462	12	0.657755	0.0191417	12	0.537075	0.029513	12	0.555714	0.0150403	0.0285034	0.0364601	0.781771	0.653933	0.0471429	0.0364601	1.293	0.339154
GO:0006633	fatty acid biosynthetic process	12	0.506724	0.0224628	12	0.682881	0.0186371	12	0.520236	0.0254375	12	0.579123	0.0190755	0.0135118	0.031786	0.425087	0.877696	0.0723982	0.031786	2.27768	0.0537359
GO:0042552	myelination	12	0.504159	0.0153368	12	0.638889	0.0154238	12	0.52555	0.0165768	12	0.565211	0.00631539	0.0213904	0.0191467	1.11719	0.436806	0.0610517	0.0191467	3.18863	0.00597499
GO:0002089	lens morphogenesis in camera-type eye	12	0.531818	0.0381204	12	0.706061	0.016872	12	0.569697	0.0330693	12	0.627273	0.0217561	0.0378788	0.0448708	0.844175	0.611842	0.0954545	0.0448708	2.12732	0.0741749
GO:0006260	DNA replication	12	0.519596	0.0159185	12	0.668654	0.00983122	12	0.538375	0.0221586	12	0.5943	0.0152098	0.0187782	0.0255048	0.736264	0.684623	0.0747039	0.0255048	2.92902	0.0115986
GO:0001890	placenta development	12	0.513342	0.0160699	12	0.637315	0.0136166	12	0.547824	0.0132065	12	0.534893	0.0159245	0.0344828	0.0213891	1.61216	0.200997	0.0215517	0.0213891	1.0076	0.504389
GO:0006511	ubiquitin-dependent protein catabolic process	12	0.521207	0.0143651	12	0.656273	0.0122127	12	0.572603	0.0147134	12	0.584328	0.00774775	0.051396	0.0179419	2.86458	0.0136179	0.0631206	0.0179419	3.51805	0.00248973
GO:0007098	centrosome cycle	12	0.526042	0.0239948	12	0.673555	0.0153392	12	0.579637	0.028071	12	0.543683	0.0149815	0.0535954	0.032539	1.64712	0.188924	0.0176411	0.032539	0.542154	0.810622
GO:0051897	positive regulation of protein kinase B signaling	12	0.520527	0.0163613	12	0.637571	0.0124658	12	0.539972	0.0203647	12	0.576177	0.011819	0.0194444	0.0234109	0.830574	0.620997	0.0556497	0.0234109	2.37709	0.0431165
GO:0032743	positive regulation of interleukin-2 production	12	0.537037	0.0277937	12	0.721735	0.0274242	12	0.56384	0.0315781	12	0.667154	0.015696	0.0268031	0.0366609	0.731109	0.688089	0.130117	0.0366609	3.5492	0.00228801
GO:0032727	positive regulation of interferon-alpha production	12	0.55	0.0161537	12	0.665278	0.0252061	12	0.592361	0.0239787	12	0.658333	0.00945706	0.0423611	0.0248376	1.70553	0.170014	0.108333	0.0248376	4.36168	0.000233603
GO:0006637	acyl-CoA metabolic process	12	0.532564	0.0220468	12	0.631026	0.0181696	12	0.545641	0.0283282	12	0.55641	0.0142914	0.0130769	0.0315467	0.414526	0.88324	0.0238462	0.0315467	0.7559	0.671395
GO:0050680	negative regulation of epithelial cell proliferation	12	0.511634	0.0157483	12	0.677124	0.0138006	12	0.557843	0.0260249	12	0.572418	0.0145788	0.0462092	0.0275421	1.67777	0.178807	0.0607843	0.0275421	2.20696	0.0626348
GO:0001938	positive regulation of endothelial cell proliferation	12	0.52962	0.0156829	12	0.640235	0.0166097	12	0.508574	0.0164516	12	0.609906	0.0138995	-0.0210459	0.0217532	-0.967485	0.53017	0.0802863	0.0217532	3.69078	0.00155333
GO:0030335	positive regulation of cell migration	12	0.516735	0.00875452	12	0.66205	0.0117439	12	0.54248	0.0166391	12	0.562077	0.0149881	0.0257447	0.0196324	1.31134	0.329823	0.0453422	0.0196324	2.30956	0.0501018
GO:0048010	vascular endothelial growth factor receptor signaling pathway	12	0.528846	0.0260326	12	0.659188	0.0235374	12	0.526709	0.0337528	12	0.566239	0.0115787	-0.00213675	0.0360649	-0.0592475	0.997424	0.0373932	0.0360649	1.03683	0.48593
GO:0048278	vesicle docking	12	0.518254	0.0372094	12	0.70873	0.023342	12	0.505556	0.0499771	12	0.570635	0.022257	-0.0126984	0.0540223	-0.235059	0.960418	0.052381	0.0540223	0.969617	0.528788
GO:0008630	intrinsic apoptotic signaling pathway in response to DNA damage	12	0.518162	0.0126384	12	0.68344	0.0170693	12	0.561645	0.0293981	12	0.626709	0.0191033	0.0434829	0.0304293	1.42898	0.274015	0.108547	0.0304293	3.56718	0.00217884
GO:0007169	transmembrane receptor protein tyrosine kinase signaling pathway	12	0.513528	0.0130209	12	0.657846	0.00763001	12	0.535714	0.0194318	12	0.56737	0.0122887	0.0221861	0.0215739	1.02838	0.491236	0.053842	0.0215739	2.4957	0.0329254
GO:0032496	response to lipopolysaccharide	12	0.523632	0.0105523	12	0.652802	0.0139326	12	0.53468	0.020258	12	0.568774	0.0116192	0.0110477	0.0209244	0.527982	0.819223	0.0451419	0.0209244	2.15739	0.0696185
GO:0042733	embryonic digit morphogenesis	12	0.532012	0.0150891	12	0.650102	0.0172794	12	0.556301	0.0187127	12	0.537398	0.00959932	0.0242886	0.0211344	1.14925	0.417942	0.00538618	0.0211344	0.254854	0.953678
GO:0045732	positive regulation of protein catabolic process	12	0.513798	0.0118565	12	0.626958	0.015263	12	0.549226	0.0182183	12	0.537113	0.00961732	0.0354281	0.0194075	1.82548	0.135892	0.0233151	0.0194075	1.20135	0.388259
GO:0042307	positive regulation of protein import into nucleus	12	0.517518	0.0180477	12	0.655531	0.0179434	12	0.529279	0.0215858	12	0.534785	0.0113208	0.0117618	0.0247632	0.474969	0.850296	0.0172673	0.0247632	0.697294	0.710743
GO:0007264	small GTPase mediated signal transduction	12	0.510993	0.019033	12	0.647101	0.00931679	12	0.536939	0.0179759	12	0.528566	0.0149103	0.0259455	0.0245996	1.05472	0.474782	0.0175723	0.0245996	0.714336	0.699348
GO:0043536	positive regulation of blood vessel endothelial cell migration	12	0.522578	0.024473	12	0.639573	0.0224729	12	0.538177	0.0151211	12	0.571429	0.0136768	0.0155993	0.0260081	0.599789	0.77458	0.0488506	0.0260081	1.87829	0.122753
GO:0046326	positive regulation of glucose import	12	0.516572	0.0203905	12	0.637468	0.018484	12	0.523516	0.0186378	12	0.547822	0.0129949	0.00694444	0.0249267	0.278595	0.944967	0.03125	0.0249267	1.25368	0.359722
GO:0034341	response to interferon-gamma	12	0.5	0.0257239	12	0.654762	0.0265294	12	0.538889	0.0429206	12	0.626984	0.0287592	0.0388889	0.0471238	0.825249	0.624586	0.126984	0.0471238	2.69469	0.0206124
GO:0043524	negative regulation of neuron apoptotic process	12	0.519029	0.0138044	12	0.655869	0.0167455	12	0.569844	0.0193689	12	0.59368	0.0113265	0.0508153	0.0215098	2.36242	0.0445552	0.0746515	0.0215098	3.47058	0.00283035
GO:0005977	glycogen metabolic process	12	0.518717	0.0161534	12	0.670232	0.0230092	12	0.574124	0.0147636	12	0.531788	0.0114839	0.055407	0.0201788	2.7458	0.0182204	0.0130719	0.0201788	0.647803	0.743495
GO:0032703	negative regulation of interleukin-2 production	12	0.534127	0.031247	12	0.681746	0.0165564	12	0.57381	0.0243411	12	0.659524	0.0150185	0.0396825	0.0345873	1.14732	0.419064	0.125397	0.0345873	3.62552	0.00185812
GO:0007281	germ cell development	12	0.5175	0.018258	12	0.643056	0.0103186	12	0.532778	0.0202544	12	0.593889	0.016001	0.0152778	0.0258151	0.591816	0.779657	0.0763889	0.0258151	2.95908	0.0107555
GO:0051646	mitochondrion localization	12	0.515873	0.0567789	12	0.710317	0.0271523	12	0.642857	0.0386592	12	0.785714	0.0160524	0.126984	0.0575967	2.20471	0.0629378	0.269841	0.0575967	4.68502	9.14631e-05
GO:0048146	positive regulation of fibroblast proliferation	12	0.534796	0.0154035	12	0.649601	0.0133435	12	0.540411	0.0165262	12	0.62234	0.0103949	0.00561466	0.0203049	0.276517	0.945757	0.0875443	0.0203049	4.31148	0.000269903
GO:0035690	cellular response to xenobiotic stimulus	12	0.538027	0.0141498	12	0.659982	0.0102964	12	0.539216	0.0168228	12	0.57858	0.0149982	0.00118835	0.0217282	0.0546919	0.997804	0.0405526	0.0217282	1.86636	0.125625
GO:0006665	sphingolipid metabolic process	12	0.517017	0.0148714	12	0.687187	0.017277	12	0.530531	0.018892	12	0.625626	0.01666	0.0135135	0.0238833	0.565814	0.79602	0.108609	0.0238833	4.54747	0.000136486
GO:0042754	negative regulation of circadian rhythm	12	0.531746	0.0383619	12	0.59127	0.0339048	12	0.56746	0.0358743	12	0.777778	0.0147511	0.0357143	0.0445435	0.801784	0.640418	0.246032	0.0445435	5.5234	7.78132e-06
GO:0045184	establishment of protein localization	12	0.506173	0.0232312	12	0.607312	0.0161615	12	0.514245	0.0195145	12	0.536562	0.0134288	0.00807217	0.0270904	0.297972	0.937367	0.0303894	0.0270904	1.12178	0.434078
GO:2001237	negative regulation of extrinsic apoptotic signaling pathway	12	0.518568	0.0213312	12	0.672014	0.0153966	12	0.544118	0.0264266	12	0.570113	0.0203841	0.0255496	0.0323408	0.790011	0.648368	0.0515449	0.0323408	1.5938	0.207571
GO:0043124	negative regulation of I-kappaB kinase/NF-kappaB signaling	12	0.518145	0.017331	12	0.65373	0.0205383	12	0.510585	0.0197635	12	0.555948	0.0126081	-0.00756048	0.0238037	-0.317618	0.929227	0.0378024	0.0238037	1.58809	0.209649
GO:0006654	phosphatidic acid biosynthetic process	12	0.49375	0.0296253	12	0.670833	0.0274571	12	0.534028	0.0227631	12	0.592361	0.0126239	0.0402778	0.0321992	1.2509	0.361206	0.0986111	0.0321992	3.06254	0.0082727
GO:0006310	DNA recombination	12	0.531969	0.0108473	12	0.665779	0.0118923	12	0.578467	0.0166077	12	0.583618	0.0122517	0.0464976	0.0190365	2.44255	0.0371889	0.0516482	0.0190365	2.71311	0.0197189
GO:0051028	mRNA transport	12	0.518227	0.01073	12	0.646958	0.0147769	12	0.553429	0.0203145	12	0.577495	0.0115334	0.0352016	0.0209893	1.67712	0.179015	0.0592675	0.0209893	2.8237	0.0150638
GO:0061512	protein localization to cilium	12	0.49386	0.0260258	12	0.641228	0.0216214	12	0.516228	0.034473	12	0.535526	0.0205495	0.0223684	0.0390556	0.572733	0.791697	0.0416667	0.0390556	1.06685	0.467283
GO:0006734	NADH metabolic process	12	0.509615	0.0380424	12	0.619658	0.0237415	12	0.509615	0.0463629	12	0.616453	0.02273	9.81308e-18	0.0523666	1.87392e-16	1	0.106838	0.0523666	2.04019	0.0888628
GO:0040008	regulation of growth	12	0.517113	0.013332	12	0.651	0.0153459	12	0.548983	0.0217259	12	0.545098	0.0150327	0.03187	0.0241625	1.31899	0.325983	0.0279845	0.0241625	1.15818	0.412766
GO:0010971	positive regulation of G2/M transition of mitotic cell cycle	12	0.523611	0.0219722	12	0.603472	0.0263015	12	0.542361	0.0197165	12	0.590278	0.015449	0.01875	0.0272053	0.689205	0.716135	0.0666667	0.0272053	2.45051	0.0365204
GO:0071300	cellular response to retinoic acid	12	0.508756	0.0249769	12	0.625906	0.0262189	12	0.507246	0.0325995	12	0.637379	0.0202147	-0.00150966	0.0373739	-0.0403935	0.998801	0.128623	0.0373739	3.44153	0.00306042
GO:0030278	regulation of ossification	12	0.527778	0.0244393	12	0.603632	0.032166	12	0.496795	0.0237305	12	0.540598	0.0256329	-0.0309829	0.0348087	-0.890092	0.581096	0.0128205	0.0348087	0.368314	0.906318
GO:0031623	receptor internalization	12	0.517806	0.0214325	12	0.664055	0.0234397	12	0.525878	0.0208253	12	0.600902	0.0185449	0.00807217	0.0287165	0.281099	0.94401	0.0830959	0.0287165	2.89366	0.012669
GO:0045931	positive regulation of mitotic cell cycle	12	0.506648	0.0245578	12	0.605413	0.0137732	12	0.492403	0.0206425	12	0.487654	0.0122983	-0.014245	0.0280528	-0.507792	0.831271	-0.0189934	0.0280528	-0.677056	0.724206
GO:0046889	positive regulation of lipid biosynthetic process	12	0.503064	0.0296124	12	0.636029	0.0170411	12	0.552083	0.0249261	12	0.604167	0.021888	0.0490196	0.0363069	1.35014	0.310639	0.101103	0.0363069	2.78467	0.0165758
GO:0019216	regulation of lipid metabolic process	12	0.495699	0.0183809	12	0.632975	0.0159232	12	0.483333	0.0237005	12	0.539427	0.0204135	-0.0123656	0.029623	-0.417432	0.881724	0.0437276	0.029623	1.47614	0.253617
GO:0045475	locomotor rhythm	12	0.560606	0.0308355	12	0.633333	0.0265594	12	0.648485	0.0145615	12	0.560606	0.0325734	0.0878788	0.0385045	2.2823	0.0531948	-1.13312e-17	0.0385045	-2.94282e-16	1
GO:0007257	activation of JUN kinase activity	12	0.538224	0.0209225	12	0.655271	0.00946208	12	0.583096	0.0235936	12	0.585708	0.0136158	0.0448718	0.0280452	1.59998	0.20534	0.0474834	0.0280452	1.6931	0.173906
GO:0043087	regulation of GTPase activity	12	0.517985	0.00886283	12	0.653013	0.0133336	12	0.565819	0.01708	12	0.606591	0.0110773	0.0478343	0.0181288	2.63857	0.0235687	0.0886064	0.0181288	4.88759	5.05758e-05
GO:0043154	negative regulation of cysteine-type endopeptidase activity involved in apoptotic process	12	0.517583	0.0100978	12	0.649527	0.014317	12	0.541445	0.0162477	12	0.568115	0.012901	0.0238623	0.0188395	1.26661	0.352874	0.0505319	0.0188395	2.68223	0.0212377
GO:0010867	positive regulation of triglyceride biosynthetic process	12	0.53976	0.0230163	12	0.660675	0.01538	12	0.566449	0.0191458	12	0.600763	0.0138054	0.0266885	0.0269184	0.991459	0.514704	0.0610022	0.0269184	2.26619	0.0551007
GO:0070507	regulation of microtubule cytoskeleton organization	12	0.528611	0.019247	12	0.647222	0.0239135	12	0.518333	0.0292973	12	0.571111	0.0271557	-0.0102778	0.0362051	-0.283877	0.942939	0.0425	0.0362051	1.17387	0.40376
GO:0060070	canonical Wnt signaling pathway	12	0.504386	0.0219074	12	0.685633	0.0226955	12	0.514699	0.0388977	12	0.571005	0.0167986	0.0103129	0.0389458	0.264803	0.95011	0.0666193	0.0389458	1.71056	0.168456
GO:0006754	ATP biosynthetic process	12	0.537879	0.0321804	12	0.637085	0.0237877	12	0.606782	0.0258855	12	0.604257	0.0224022	0.0689033	0.0383623	1.79612	0.143682	0.0663781	0.0383623	1.7303	0.162461
GO:0009411	response to UV	12	0.512483	0.0103181	12	0.631804	0.0135797	12	0.566352	0.0148507	12	0.591318	0.0117741	0.0538686	0.0176188	3.05745	0.00838101	0.0788349	0.0176188	4.47447	0.000168655
GO:0019441	tryptophan catabolic process to kynurenine	12	0.472222	0.0890308	12	0.625	0.0619717	12	0.444444	0.0592224	12	0.291667	0.0299059	-0.0277778	0.0906574	-0.306404	0.933926	-0.180556	0.0906574	-1.99163	0.0980765
GO:0045662	negative regulation of myoblast differentiation	12	0.514093	0.0144093	12	0.626838	0.0227557	12	0.471814	0.0183228	12	0.551471	0.0140507	-0.0422794	0.0222227	-1.90253	0.117081	0.0373775	0.0222227	1.68195	0.177461
GO:0051928	positive regulation of calcium ion transport	12	0.525735	0.0264573	12	0.691789	0.0245119	12	0.539828	0.0348482	12	0.616422	0.0299066	0.0140931	0.0432727	0.325682	0.925764	0.0906863	0.0432727	2.09569	0.0792447
GO:0043162	ubiquitin-dependent protein catabolic process via the multivesicular body sorting pathway	12	0.52399	0.0542288	12	0.656566	0.0262653	12	0.535354	0.0563945	12	0.564394	0.0283536	0.0113636	0.0679462	0.167245	0.979707	0.040404	0.0679462	0.594648	0.777856
GO:0003007	heart morphogenesis	12	0.549299	0.0138565	12	0.661036	0.01829	12	0.576827	0.024688	12	0.606481	0.0185223	0.0275275	0.0276234	0.99653	0.511455	0.0571822	0.0276234	2.07006	0.0835683
GO:0009636	response to toxic substance	12	0.505461	0.0211853	12	0.660019	0.0226413	12	0.540598	0.0260906	12	0.531102	0.0239201	0.0351377	0.0336819	1.04322	0.481933	0.025641	0.0336819	0.76127	0.667773
GO:0001558	regulation of cell growth	12	0.524735	0.0112009	12	0.64127	0.0167164	12	0.589021	0.0205659	12	0.633333	0.00912463	0.0642857	0.0205211	3.13267	0.00690828	0.108598	0.0205211	5.29201	1.53945e-05
GO:0060395	SMAD protein signal transduction	12	0.529907	0.0147232	12	0.677991	0.0157397	12	0.541618	0.0150698	12	0.579365	0.00731748	0.0117112	0.0182102	0.64311	0.746567	0.049458	0.0182102	2.71595	0.0195846
GO:0043407	negative regulation of MAP kinase activity	12	0.509804	0.0215344	12	0.627731	0.0147268	12	0.511625	0.0232287	12	0.567927	0.00951735	0.00182073	0.0270047	0.0674226	0.996665	0.0581232	0.0270047	2.15234	0.0703661
GO:0017144	xenobiotic metabolic process	12	0.500794	0.0247702	12	0.637302	0.0278025	12	0.451587	0.0257762	12	0.51746	0.0219108	-0.0492063	0.034235	-1.43731	0.27033	0.0166667	0.034235	0.486831	0.843505
GO:0034612	response to tumor necrosis factor	12	0.521786	0.0173454	12	0.665033	0.0209967	12	0.521786	0.0276927	12	0.597495	0.0193997	2.45327e-17	0.0310279	7.90665e-16	1	0.0757081	0.0310279	2.44	0.0374053
GO:0009790	embryo development	12	0.53099	0.0109586	12	0.641304	0.0157629	12	0.545714	0.0136468	12	0.567684	0.0110548	0.014724	0.0169024	0.871122	0.593763	0.0366944	0.0169024	2.17096	0.0676416
GO:0050679	positive regulation of epithelial cell proliferation	12	0.522333	0.0164852	12	0.670819	0.021579	12	0.520672	0.0234376	12	0.53636	0.0236198	-0.00166113	0.0303203	-0.0547861	0.997797	0.0140273	0.0303203	0.462638	0.857247
GO:0072673	lamellipodium morphogenesis	12	0.531746	0.0330712	12	0.722222	0.0413779	12	0.5	0.0532397	12	0.777778	0.026431	-0.031746	0.0555384	-0.571605	0.792403	0.246032	0.0555384	4.42994	0.000191838
GO:0007519	skeletal muscle tissue development	12	0.528898	0.0173102	12	0.636761	0.0172969	12	0.543515	0.0210555	12	0.549227	0.0156768	0.0146169	0.0256741	0.569325	0.793829	0.0203293	0.0256741	0.79182	0.647146
GO:0007219	Notch signaling pathway	12	0.521844	0.0135644	12	0.650235	0.0139157	12	0.536385	0.0176475	12	0.566608	0.00990135	0.0145409	0.0198908	0.73104	0.688136	0.044764	0.0198908	2.25049	0.0570162
GO:0045721	negative regulation of gluconeogenesis	12	0.512821	0.0304372	12	0.646368	0.0265692	12	0.524573	0.0293737	12	0.614316	0.0203604	0.0117521	0.03833	0.306604	0.933844	0.101496	0.03833	2.64794	0.0230495
GO:0045880	positive regulation of smoothened signaling pathway	12	0.504359	0.0250242	12	0.662821	0.0180389	12	0.563846	0.0251347	12	0.580256	0.0191984	0.0594872	0.0329297	1.80649	0.140891	0.0758974	0.0329297	2.30484	0.0506264
GO:0061952	midbody abscission	12	0.553114	0.0414348	12	0.673077	0.028313	12	0.521062	0.0442146	12	0.623626	0.0118791	-0.0320513	0.0504175	-0.635718	0.751393	0.0705128	0.0504175	1.39858	0.287764
GO:0030512	negative regulation of transforming growth factor beta receptor signaling pathway	12	0.513468	0.0223237	12	0.674663	0.0178309	12	0.539646	0.0171059	12	0.563636	0.0102808	0.0261785	0.0244493	1.07072	0.464905	0.0501684	0.0244493	2.05193	0.086748
GO:2001235	positive regulation of apoptotic signaling pathway	12	0.523017	0.0129891	12	0.656586	0.0123794	12	0.557964	0.0094406	12	0.628696	0.0152817	0.0349462	0.0180992	1.93082	0.11074	0.105679	0.0180992	5.83887	3.07122e-06
GO:0010831	positive regulation of myotube differentiation	12	0.580357	0.0400807	12	0.702381	0.0272181	12	0.568452	0.0442806	12	0.714286	0.0145803	-0.0119048	0.0501984	-0.237154	0.959727	0.133929	0.0501984	2.66798	0.0219741
GO:0006082	organic acid metabolic process	12	0.539216	0.0172425	12	0.622846	0.0159336	12	0.548574	0.0210628	12	0.540255	0.0131547	0.00935829	0.0246846	0.379115	0.901102	0.00103981	0.0246846	0.0421239	0.998697
GO:0031116	positive regulation of microtubule polymerization	12	0.530556	0.0327062	12	0.66627	0.0198899	12	0.553175	0.0315043	12	0.460317	0.0282165	0.022619	0.0436531	0.518155	0.825119	-0.0702381	0.0436531	-1.60901	0.202115
GO:0120163	negative regulation of cold-induced thermogenesis	12	0.53669	0.0157787	12	0.64691	0.0112726	12	0.538919	0.0159379	12	0.588235	0.0139064	0.00222816	0.0215464	0.103412	0.992178	0.0515449	0.0215464	2.39227	0.0416714
GO:0001932	regulation of protein phosphorylation	12	0.520654	0.0134172	12	0.639739	0.0140983	12	0.530523	0.0150459	12	0.573464	0.0106402	0.00986928	0.0186121	0.530262	0.817847	0.0528105	0.0186121	2.83743	0.014563
GO:0008333	endosome to lysosome transport	12	0.524067	0.0244936	12	0.676563	0.019299	12	0.56354	0.0265501	12	0.582771	0.0170976	0.0394737	0.032631	1.2097	0.383617	0.0587045	0.032631	1.79904	0.142893
GO:0051898	negative regulation of protein kinase B signaling	12	0.501026	0.0196026	12	0.639573	0.0177958	12	0.56055	0.017935	12	0.598112	0.0178873	0.0595238	0.0261519	2.27608	0.0539237	0.0970854	0.0261519	3.71237	0.00146358
GO:0016579	protein deubiquitination	12	0.51439	0.0163227	12	0.653233	0.0187029	12	0.549681	0.0194419	12	0.605055	0.0128423	0.0352914	0.0232285	1.51932	0.235922	0.0906648	0.0232285	3.90318	0.000860835
GO:0001666	response to hypoxia	12	0.513602	0.0142982	12	0.644937	0.0155392	12	0.539181	0.0191094	12	0.574608	0.0175769	0.0255785	0.0242013	1.05691	0.473425	0.0610059	0.0242013	2.52077	0.0310724
GO:0007249	I-kappaB kinase/NF-kappaB signaling	12	0.528965	0.0204464	12	0.663343	0.0171724	12	0.561491	0.0257951	12	0.570275	0.0118864	0.0325261	0.0285743	1.1383	0.424332	0.0413105	0.0285743	1.44573	0.266642
GO:0010506	regulation of autophagy	12	0.512797	0.0141294	12	0.657493	0.0114855	12	0.540009	0.0198755	12	0.568532	0.0114047	0.0272125	0.021981	1.238	0.368133	0.0557354	0.021981	2.53562	0.0300197
GO:0000422	autophagy of mitochondrion	12	0.52069	0.0206771	12	0.614176	0.0147601	12	0.513793	0.0216457	12	0.544636	0.0137683	-0.00689655	0.0269029	-0.25635	0.953149	0.0239464	0.0269029	0.890105	0.581087
GO:0034644	cellular response to UV	12	0.513131	0.0193456	12	0.661953	0.019533	12	0.536279	0.0233221	12	0.576599	0.0287614	0.0231481	0.0341115	0.678603	0.72318	0.063468	0.0341115	1.86061	0.127031
GO:0032868	response to insulin	12	0.515406	0.0177545	12	0.663445	0.0210477	12	0.555322	0.032194	12	0.615266	0.0174691	0.039916	0.033235	1.20102	0.388439	0.0998599	0.033235	3.00467	0.00958589
GO:1901215	negative regulation of neuron death	12	0.510185	0.0133632	12	0.618519	0.0122943	12	0.546212	0.0112872	12	0.508333	0.0129959	0.0360269	0.0177927	2.02482	0.0916958	-0.00185185	0.0177927	-0.104079	0.992077
GO:0046330	positive regulation of JNK cascade	12	0.521537	0.0160779	12	0.670184	0.0158868	12	0.550271	0.0290013	12	0.620887	0.0130243	0.0287338	0.0290884	0.987807	0.517049	0.0993506	0.0290884	3.41547	0.00328191
GO:0033762	response to glucagon	12	0.516667	0.0613402	12	0.65	0.0452267	12	0.55	0.0609272	12	0.8	0.0213201	0.0333333	0.0727062	0.458466	0.859574	0.283333	0.0727062	3.89696	0.000875961
GO:0030501	positive regulation of bone mineralization	12	0.501812	0.0322823	12	0.669686	0.0169464	12	0.523249	0.0276238	12	0.542874	0.0118989	0.0214372	0.036026	0.595048	0.777601	0.0410628	0.036026	1.13981	0.423447
GO:0043983	histone H4-K12 acetylation	12	0.52381	0.0360732	12	0.690476	0.0183025	12	0.53869	0.0318403	12	0.669643	0.0245259	0.014881	0.0440954	0.337472	0.920574	0.145833	0.0440954	3.30723	0.00437735
GO:0035435	phosphate ion transmembrane transport	12	0.50641	0.0181652	12	0.706197	0.0249248	12	0.575855	0.0240088	12	0.535256	0.0395509	0.0694444	0.0405847	1.7111	0.168291	0.0288462	0.0405847	0.710765	0.701739
GO:0048661	positive regulation of smooth muscle cell proliferation	12	0.523403	0.0118164	12	0.658926	0.017129	12	0.537071	0.00915254	12	0.572267	0.009647	0.0136672	0.014525	0.940942	0.547478	0.0488631	0.014525	3.36407	0.00376459
GO:0030001	metal ion transport	12	0.516304	0.0289769	12	0.67965	0.0142747	12	0.597524	0.02111	12	0.593297	0.0232645	0.0812198	0.0348954	2.32753	0.0481519	0.0769928	0.0348954	2.20639	0.0627117
GO:0006486	protein glycosylation	12	0.52399	0.0173798	12	0.678535	0.0115492	12	0.577104	0.0262088	12	0.565657	0.0141714	0.0531145	0.0281637	1.88592	0.120943	0.0416667	0.0281637	1.47945	0.252227
GO:0006635	fatty acid beta-oxidation	12	0.535088	0.0155872	12	0.656591	0.0151145	12	0.566382	0.0150203	12	0.581437	0.0123477	0.0312945	0.0203476	1.538	0.228557	0.046349	0.0203476	2.27786	0.0537138
GO:0009968	negative regulation of signal transduction	12	0.511877	0.0137883	12	0.620498	0.0135277	12	0.555172	0.0121857	12	0.557854	0.00895423	0.043295	0.016709	2.59112	0.0263663	0.045977	0.016709	2.75163	0.0179647
GO:1903827	regulation of protein localization	12	0.528388	0.0212783	12	0.679487	0.0280438	12	0.501832	0.0368789	12	0.592491	0.0293703	-0.0265568	0.042233	-0.628816	0.755883	0.0641026	0.042233	1.51783	0.236515
GO:0042149	cellular response to glucose starvation	12	0.518668	0.0135263	12	0.644399	0.0131079	12	0.534863	0.0178814	12	0.563765	0.00871769	0.0161943	0.0196418	0.824482	0.625103	0.0450967	0.0196418	2.29595	0.0516254
GO:0048286	lung alveolus development	12	0.521296	0.0146387	12	0.683862	0.0191085	12	0.548413	0.0132753	12	0.562831	0.0268789	0.0271164	0.0272396	0.995476	0.51213	0.0415344	0.0272396	1.52478	0.233751
GO:0046325	negative regulation of glucose import	12	0.523897	0.00936773	12	0.634191	0.0212478	12	0.509191	0.0278984	12	0.617034	0.0184259	-0.0147059	0.0283501	-0.518724	0.824778	0.0931373	0.0283501	3.28525	0.00463875
GO:0031054	pre-miRNA processing	12	0.496212	0.024961	12	0.683081	0.0273121	12	0.540404	0.0284276	12	0.684343	0.0296552	0.0441919	0.039248	1.12597	0.431596	0.188131	0.039248	4.79339	6.66427e-05
GO:0071157	regulation of cell cycle	12	0.526709	0.0158956	12	0.663462	0.021645	12	0.568376	0.0259468	12	0.590812	0.0114299	0.0416667	0.0265399	1.56997	0.216349	0.0641026	0.0265399	2.41533	0.0395584
GO:0010524	positive regulation of calcium ion transport into cytosol	12	0.492593	0.0296927	12	0.640741	0.0238202	12	0.605556	0.0258235	12	0.472222	0.0230689	0.112963	0.0372441	3.03304	0.0089192	-0.0203704	0.0372441	-0.546942	0.807691
GO:0036297	interstrand cross-link repair	12	0.529762	0.0174189	12	0.654365	0.0167895	12	0.536905	0.0271162	12	0.60873	0.0183197	0.00714286	0.030269	0.23598	0.960115	0.0789683	0.030269	2.60888	0.0252852
GO:0000165	MAPK cascade	12	0.522643	0.0173813	12	0.637374	0.0116809	12	0.555724	0.0138402	12	0.558333	0.00994067	0.0330808	0.0198742	1.66451	0.18313	0.0356902	0.0198742	1.7958	0.143769
GO:0045727	positive regulation of translation	12	0.523312	0.0138721	12	0.643883	0.013766	12	0.547109	0.0115416	12	0.575533	0.0115788	0.0237969	0.0175065	1.35932	0.306212	0.052221	0.0175065	2.98296	0.0101271
GO:0055072	iron ion homeostasis	12	0.521962	0.021176	12	0.651888	0.0161637	12	0.54454	0.0220082	12	0.531199	0.0106947	0.022578	0.0264217	0.854524	0.604888	0.00923645	0.0264217	0.349578	0.915093
GO:0014902	myotube differentiation	12	0.513636	0.0336542	12	0.64697	0.0385992	12	0.540909	0.0341712	12	0.651515	0.0157988	0.0272727	0.0412301	0.661476	0.734507	0.137879	0.0412301	3.34413	0.00396959
GO:0035914	skeletal muscle cell differentiation	12	0.537698	0.0196091	12	0.688492	0.0127004	12	0.553131	0.0200485	12	0.601631	0.0173155	0.0154321	0.0269108	0.573454	0.791245	0.063933	0.0269108	2.37574	0.0432473
GO:0017148	negative regulation of translation	12	0.526641	0.0125631	12	0.626918	0.0167461	12	0.526392	0.0162411	12	0.569871	0.0132262	-0.00024865	0.0199422	-0.0124685	0.999886	0.0432296	0.0199422	2.16774	0.0681057
GO:1904707	positive regulation of vascular associated smooth muscle cell proliferation	12	0.523589	0.017251	12	0.669533	0.0183704	12	0.562831	0.0193998	12	0.574074	0.0174968	0.0392416	0.0255616	1.53518	0.229655	0.050485	0.0255616	1.97504	0.101404
GO:0007157	heterophilic cell-cell adhesion via plasma membrane cell adhesion molecules	12	0.519706	0.0257904	12	0.67284	0.0177361	12	0.519468	0.025204	12	0.583571	0.0118241	-0.000237417	0.030986	-0.00766207	0.999957	0.0638651	0.030986	2.0611	0.0851281
GO:0006302	double-strand break repair	12	0.528274	0.024366	12	0.68091	0.0222408	12	0.569728	0.0335231	12	0.566397	0.0175347	0.0414541	0.036742	1.12825	0.430248	0.0381236	0.036742	1.0376	0.485447
GO:0007368	determination of left/right symmetry	12	0.51532	0.0149201	12	0.668771	0.0173559	12	0.540825	0.0196266	12	0.593013	0.014574	0.0255051	0.0233839	1.09071	0.452712	0.0776936	0.0233839	3.32252	0.00420373
GO:0006471	protein ADP-ribosylation	12	0.52619	0.0240071	12	0.675	0.0263645	12	0.536111	0.0356852	12	0.685317	0.0216357	0.00992063	0.0393097	0.252371	0.95455	0.159127	0.0393097	4.04803	0.000572386
GO:0040018	positive regulation of multicellular organism growth	12	0.521645	0.020648	12	0.647547	0.0150477	12	0.519481	0.0210397	12	0.575758	0.0108944	-0.0021645	0.0256606	-0.0843513	0.994787	0.0541126	0.0256606	2.10878	0.0771116
GO:0048147	negative regulation of fibroblast proliferation	12	0.509223	0.0159209	12	0.643939	0.0130046	12	0.518775	0.0157962	12	0.613966	0.0110124	0.00955204	0.0204005	0.468226	0.854111	0.104743	0.0204005	5.13434	2.44954e-05
GO:0031333	negative regulation of protein-containing complex assembly	12	0.513777	0.0120887	12	0.618952	0.0145427	12	0.542843	0.0149069	12	0.626176	0.00487863	0.0290659	0.016169	1.79763	0.143273	0.112399	0.016169	6.95154	1.20094e-07
GO:0043406	positive regulation of MAP kinase activity	12	0.520497	0.0265782	12	0.692876	0.0135322	12	0.56922	0.0239869	12	0.589214	0.0132767	0.0487231	0.0311774	1.56277	0.219051	0.0687164	0.0311774	2.20405	0.0630276
GO:0010923	negative regulation of phosphatase activity	12	0.520062	0.0171493	12	0.657848	0.0213171	12	0.552249	0.0293565	12	0.594577	0.0155971	0.0321869	0.0305415	1.05388	0.475303	0.074515	0.0305415	2.43979	0.0374226
GO:0042753	positive regulation of circadian rhythm	12	0.508929	0.0433247	12	0.630952	0.0358044	12	0.434524	0.0390324	12	0.577381	0.0151225	-0.0744048	0.0491884	-1.51265	0.238594	0.0684524	0.0491884	1.39164	0.290969
GO:0072091	regulation of stem cell proliferation	12	0.520833	0.0272625	12	0.58631	0.0161274	12	0.455357	0.0202054	12	0.592262	0.014881	-0.0654762	0.0302539	-2.16423	0.0686164	0.0714286	0.0302539	2.36097	0.0446998
GO:0042327	positive regulation of phosphorylation	12	0.519167	0.0316364	12	0.654167	0.0143379	12	0.564167	0.0285836	12	0.551111	0.0187008	0.045	0.0380141	1.18377	0.398133	0.0319444	0.0380141	0.840332	0.614427
GO:0031998	regulation of fatty acid beta-oxidation	12	0.544444	0.0293972	12	0.716667	0.0339588	12	0.522222	0.0484322	12	0.672222	0.0252374	-0.0222222	0.0506412	-0.438817	0.870351	0.127778	0.0506412	2.5232	0.0308983
GO:0043484	regulation of RNA splicing	12	0.548942	0.0181147	12	0.647751	0.0215538	12	0.572884	0.0210738	12	0.55582	0.0102214	0.0239418	0.0241761	0.99031	0.515442	0.00687831	0.0241761	0.284509	0.942694
GO:0006623	protein targeting to vacuole	12	0.492521	0.028382	12	0.653846	0.0205152	12	0.570513	0.022896	12	0.587607	0.0229684	0.0779915	0.0351882	2.21641	0.0613754	0.0950855	0.0351882	2.7022	0.0202437
GO:0006275	regulation of DNA replication	12	0.530983	0.0346268	12	0.673077	0.0304168	12	0.53312	0.0348062	12	0.679487	0.0214063	0.00213675	0.0437319	0.0488603	0.998247	0.148504	0.0437319	3.39579	0.0034593
GO:0071168	protein localization to chromatin	12	0.487374	0.0260992	12	0.647727	0.0351954	12	0.512626	0.0287016	12	0.527778	0.0196345	0.0252525	0.0355008	0.711323	0.701366	0.040404	0.0355008	1.13812	0.42444
GO:0010942	positive regulation of cell death	12	0.522404	0.0145456	12	0.656591	0.0191906	12	0.560218	0.013935	12	0.588193	0.0148061	0.0378141	0.0204121	1.85254	0.129024	0.0657895	0.0204121	3.22307	0.00546161
GO:0006183	GTP biosynthetic process	12	0.555556	0.0473779	12	0.594444	0.044539	12	0.555556	0.0341647	12	0.627778	0.0252374	4.90654e-18	0.051954	9.44401e-17	1	0.0722222	0.051954	1.39012	0.291673
GO:0001649	osteoblast differentiation	12	0.516121	0.0141327	12	0.674016	0.015693	12	0.510906	0.0141457	12	0.604078	0.0107485	-0.00521574	0.0185358	-0.281388	0.943899	0.0879564	0.0185358	4.74522	7.67218e-05
GO:0008286	insulin receptor signaling pathway	12	0.522015	0.0153705	12	0.677748	0.0223598	12	0.516401	0.0195586	12	0.624261	0.0109265	-0.00561466	0.0221837	-0.253098	0.954296	0.102246	0.0221837	4.60905	0.000114119
GO:0050852	T cell receptor signaling pathway	12	0.538336	0.0175279	12	0.661919	0.0165436	12	0.569515	0.0185502	12	0.565972	0.0172757	0.0311791	0.0251633	1.23907	0.367554	0.0276361	0.0251633	1.09827	0.448141
GO:0099175	regulation of postsynapse organization	12	0.538499	0.0144229	12	0.66423	0.0229723	12	0.536062	0.017593	12	0.587232	0.0262266	-0.00243665	0.0283475	-0.0859564	0.994588	0.0487329	0.0283475	1.71913	0.165833
GO:0006357	regulation of transcription by RNA polymerase II	12	0.516644	0.00927165	12	0.648827	0.0156493	12	0.538441	0.0128323	12	0.566757	0.0119815	0.021797	0.0162109	1.34459	0.313339	0.0501125	0.0162109	3.09129	0.00768512
GO:0008652	cellular amino acid biosynthetic process	12	0.511029	0.0197362	12	0.645221	0.0184629	12	0.570466	0.0132235	12	0.598652	0.0135901	0.0594363	0.0223468	2.65972	0.0224118	0.0876225	0.0223468	3.92103	0.000818794
GO:0033674	positive regulation of kinase activity	12	0.51656	0.0133901	12	0.646368	0.015344	12	0.54156	0.0165169	12	0.588889	0.0107801	0.025	0.0194647	1.28438	0.3436	0.0723291	0.0194647	3.71591	0.00144935
GO:0098761	cellular response to interleukin-7	12	0.528472	0.0257558	12	0.647222	0.0175682	12	0.613194	0.0199815	12	0.603472	0.034762	0.0847222	0.0389103	2.17737	0.0667254	0.075	0.0389103	1.92751	0.111466
GO:0042073	intraciliary transport	12	0.524167	0.0351287	12	0.666111	0.0217223	12	0.542778	0.0273025	12	0.611389	0.018324	0.0186111	0.0392872	0.47372	0.851005	0.0872222	0.0392872	2.22012	0.0608872
GO:0048514	blood vessel morphogenesis	12	0.526111	0.012725	12	0.670833	0.0210983	12	0.561111	0.0177066	12	0.621667	0.0160308	0.035	0.0220973	1.5839	0.211182	0.0955556	0.0220973	4.32431	0.000260128
GO:0048642	negative regulation of skeletal muscle tissue development	12	0.538889	0.0388889	12	0.633333	0.0239247	12	0.527778	0.026538	12	0.561111	0.019172	-0.0111111	0.0415064	-0.267696	0.94905	0.0222222	0.0415064	0.535392	0.81474
GO:0034058	endosomal vesicle fusion	12	0.517857	0.036649	12	0.681548	0.0431757	12	0.556548	0.0404009	12	0.657738	0.0272625	0.0386905	0.0497904	0.777067	0.657109	0.139881	0.0497904	2.8094	0.0156024
GO:0002062	chondrocyte differentiation	12	0.522398	0.0193625	12	0.675889	0.0282144	12	0.535573	0.0185679	12	0.534914	0.0172174	0.0131752	0.0260271	0.506212	0.832203	0.0125165	0.0260271	0.480902	0.846912
GO:0051289	protein homotetramerization	12	0.507422	0.0156493	12	0.641475	0.016516	12	0.548358	0.0115785	12	0.548133	0.0122022	0.0409357	0.0187591	2.18218	0.066046	0.0407108	0.0187591	2.17019	0.0677534
GO:0045859	regulation of protein kinase activity	12	0.509722	0.0294955	12	0.622917	0.0323908	12	0.490972	0.0182764	12	0.620833	0.0169949	-0.01875	0.0315472	-0.594348	0.778047	0.111111	0.0315472	3.52206	0.00246283
GO:0043966	histone H3 acetylation	12	0.511735	0.0144632	12	0.66643	0.0194051	12	0.526197	0.0194587	12	0.609056	0.016534	0.0144618	0.0239611	0.603555	0.772172	0.097321	0.0239611	4.06163	0.000550762
GO:0032435	negative regulation of proteasomal ubiquitin-dependent protein catabolic process	12	0.512564	0.0370132	12	0.655897	0.0229783	12	0.584103	0.0324369	12	0.591538	0.020428	0.0715385	0.0435081	1.64426	0.18989	0.0789744	0.0435081	1.81516	0.13859
GO:0033138	positive regulation of peptidyl-serine phosphorylation	12	0.514103	0.0215931	12	0.646892	0.0174689	12	0.557187	0.0263125	12	0.559285	0.010541	0.0430847	0.0290943	1.48086	0.251635	0.0451826	0.0290943	1.55297	0.222776
GO:0097190	apoptotic signaling pathway	12	0.51336	0.0200774	12	0.653042	0.0171108	12	0.545899	0.019569	12	0.58955	0.0140207	0.0325397	0.0255947	1.27135	0.350386	0.0761905	0.0255947	2.97681	0.0102855
GO:0043278	response to morphine	12	0.496296	0.0301304	12	0.601852	0.0421511	12	0.464815	0.0351852	12	0.492593	0.0168249	-0.0314815	0.0402403	-0.782338	0.65355	-0.0037037	0.0402403	-0.0920397	0.993797
GO:0043473	pigmentation	12	0.51673	0.0170436	12	0.64678	0.017856	12	0.554924	0.0183831	12	0.622633	0.0138356	0.0381944	0.0233787	1.63373	0.19348	0.105903	0.0233787	4.52988	0.000143633
GO:0035455	response to interferon-alpha	12	0.486111	0.0599581	12	0.756944	0.0445974	12	0.481481	0.0868596	12	0.805556	0.0258145	-0.00462963	0.0887166	-0.0521845	0.998001	0.319444	0.0887166	3.60073	0.00198842
GO:0001819	positive regulation of cytokine production	12	0.514706	0.0241676	12	0.677083	0.0294321	12	0.518995	0.041243	12	0.591912	0.0337379	0.00428922	0.0477725	0.0897843	0.994097	0.0772059	0.0477725	1.61612	0.199602
GO:0000077	DNA damage checkpoint signaling	12	0.526111	0.0391402	12	0.655833	0.0244747	12	0.556667	0.0244949	12	0.556389	0.0185431	0.0305556	0.0406268	0.752103	0.673955	0.0302778	0.0406268	0.745266	0.678562
GO:0042493	response to xenobiotic stimulus	12	0.517632	0.00886278	12	0.636032	0.0082652	12	0.547311	0.0138955	12	0.563253	0.0079867	0.0296797	0.0149537	1.98477	0.09944	0.0456215	0.0149537	3.05085	0.00852346
GO:0071320	cellular response to cAMP	12	0.517063	0.0209663	12	0.625794	0.0225531	12	0.505159	0.0321019	12	0.611905	0.0184008	-0.0119048	0.0347247	-0.342833	0.918166	0.0948413	0.0347247	2.73124	0.0188746
GO:0050767	regulation of neurogenesis	12	0.52381	0.0257379	12	0.658369	0.0217723	12	0.557359	0.022696	12	0.543651	0.0213376	0.0335498	0.0329933	1.01687	0.498508	0.0198413	0.0329933	0.601372	0.773568
GO:0060976	coronary vasculature development	12	0.532308	0.0188803	12	0.633846	0.0162683	12	0.492821	0.0181356	12	0.543077	0.00854063	-0.0394872	0.0224841	-1.75622	0.154843	0.0107692	0.0224841	0.47897	0.848016
GO:0048870	cell motility	12	0.515833	0.0204212	12	0.651667	0.0122371	12	0.545556	0.0161137	12	0.559167	0.0243125	0.0297222	0.029072	1.02236	0.49503	0.0433333	0.029072	1.49055	0.247606
GO:0031100	animal organ regeneration	12	0.522222	0.0219682	12	0.592593	0.023264	12	0.518519	0.02107	12	0.596296	0.024593	-0.0037037	0.0319517	-0.115916	0.990185	0.0740741	0.0319517	2.31832	0.0491429
GO:0006611	protein export from nucleus	12	0.51211	0.0256461	12	0.67344	0.0226585	12	0.553571	0.0287705	12	0.643062	0.0122271	0.0414614	0.0330148	1.25584	0.358569	0.130952	0.0330148	3.96648	0.000720597
GO:0014032	neural crest cell development	12	0.519841	0.0333119	12	0.653968	0.0293855	12	0.501587	0.0214673	12	0.647619	0.0169477	-0.018254	0.0351923	-0.518692	0.824798	0.127778	0.0351923	3.63084	0.00183125
GO:0008277	regulation of G protein-coupled receptor signaling pathway	12	0.501984	0.0261508	12	0.637698	0.016769	12	0.547619	0.0246532	12	0.596825	0.0135619	0.0456349	0.0313642	1.455	0.26262	0.0948413	0.0313642	3.02387	0.00912979
GO:0043085	positive regulation of catalytic activity	12	0.518996	0.0180885	12	0.64767	0.0198373	12	0.59086	0.0132148	12	0.525986	0.0226843	0.0718638	0.0260308	2.76072	0.017572	0.00698925	0.0260308	0.268499	0.948754
GO:0030307	positive regulation of cell growth	12	0.521932	0.0167044	12	0.653781	0.0158676	12	0.551459	0.0236081	12	0.5876	0.0161015	0.0295272	0.0270264	1.09253	0.451607	0.0656682	0.0270264	2.42978	0.038284
GO:1903076	regulation of protein localization to plasma membrane	12	0.51087	0.0232725	12	0.668478	0.0185687	12	0.556159	0.0230729	12	0.589372	0.0293786	0.0452899	0.0359358	1.2603	0.356205	0.0785024	0.0359358	2.18452	0.0657164
GO:0001947	heart looping	12	0.539299	0.0220477	12	0.663984	0.0143415	12	0.586016	0.0189544	12	0.607165	0.0122729	0.0467172	0.0257681	1.81298	0.139166	0.0678662	0.0257681	2.63373	0.0238415
GO:0006284	base-excision repair	12	0.533333	0.0184551	12	0.663846	0.0121205	12	0.533333	0.0227792	12	0.561795	0.0183425	-9.81308e-18	0.0282363	-3.47535e-16	1	0.0284615	0.0282363	1.00798	0.504149
GO:0071732	cellular response to nitric oxide	12	0.541667	0.0471925	12	0.675926	0.0237711	12	0.608796	0.0321584	12	0.513889	0.0511169	0.0671296	0.0625792	1.07271	0.463683	-0.0277778	0.0625792	-0.443882	0.867602
GO:0051017	actin filament bundle assembly	12	0.510513	0.0273338	12	0.640513	0.0185384	12	0.517692	0.0246885	12	0.567692	0.0150237	0.00717949	0.0324794	0.221047	0.964892	0.0571795	0.0324794	1.76048	0.153619
GO:0006879	cellular iron ion homeostasis	12	0.526616	0.0130312	12	0.646438	0.016656	12	0.554491	0.0148058	12	0.573268	0.0137546	0.0278746	0.0196335	1.41974	0.278143	0.0466512	0.0196335	2.3761	0.0432126
GO:1905515	non-motile cilium assembly	12	0.504611	0.0185615	12	0.667679	0.0249506	12	0.523054	0.0206768	12	0.58592	0.0193429	0.0184435	0.027643	0.667204	0.730727	0.081309	0.027643	2.94139	0.0112443
GO:0006464	protein modification process	12	0.513136	0.0218403	12	0.635057	0.018831	12	0.528736	0.0222819	12	0.603038	0.0161679	0.0155993	0.0286924	0.543675	0.809693	0.0899015	0.0286924	3.13328	0.00689726
GO:0071407	cellular response to organic cyclic compound	12	0.515919	0.0201746	12	0.657906	0.0182929	12	0.517735	0.0174041	12	0.543269	0.0106684	0.00181624	0.023434	0.0775043	0.995597	0.0273504	0.023434	1.16712	0.407617
GO:0055007	cardiac muscle cell differentiation	12	0.531025	0.0185076	12	0.654762	0.0197456	12	0.543651	0.0295605	12	0.537879	0.0182822	0.0126263	0.0321516	0.39271	0.89438	0.00685426	0.0321516	0.213185	0.967294
GO:0018108	peptidyl-tyrosine phosphorylation	12	0.52451	0.0106473	12	0.675654	0.0109391	12	0.527024	0.0181881	12	0.544055	0.0116579	0.00251383	0.0196652	0.127831	0.98808	0.019545	0.0196652	0.99389	0.513146
GO:0006099	tricarboxylic acid cycle	12	0.535613	0.0314917	12	0.621083	0.0247279	12	0.622982	0.0205634	12	0.612298	0.0170633	0.0873694	0.0337218	2.59089	0.0263803	0.0766857	0.0337218	2.27407	0.0541612
GO:0035457	cellular response to interferon-alpha	12	0.502525	0.0477618	12	0.656566	0.032589	12	0.472222	0.0317511	12	0.686869	0.0209625	-0.030303	0.0498581	-0.607785	0.769461	0.184343	0.0498581	3.69736	0.00152541
GO:0031954	positive regulation of protein autophosphorylation	12	0.536806	0.0304024	12	0.655556	0.0179826	12	0.540278	0.0406807	12	0.564583	0.0257694	0.00347222	0.0464993	0.0746725	0.995912	0.0277778	0.0464993	0.59738	0.776116
GO:0030516	regulation of axon extension	12	0.528846	0.0192065	12	0.66453	0.0252413	12	0.568376	0.030614	12	0.565171	0.0183669	0.0395299	0.0331003	1.19425	0.392231	0.0363248	0.0331003	1.09741	0.448657
GO:0016525	negative regulation of angiogenesis	12	0.518831	0.0153498	12	0.630898	0.0128208	12	0.555574	0.0103268	12	0.577597	0.00888675	0.0367424	0.0167578	2.19256	0.0645976	0.0587662	0.0167578	3.5068	0.00256667
GO:0045471	response to ethanol	12	0.529974	0.0224302	12	0.664361	0.0155343	12	0.573781	0.0211672	12	0.657444	0.0135298	0.0438076	0.0274981	1.59311	0.207821	0.12747	0.0274981	4.6356	0.000105631
GO:0032007	negative regulation of TOR signaling	12	0.518756	0.0131284	12	0.618708	0.0160623	12	0.538936	0.0141881	12	0.574311	0.0117596	0.0201804	0.0184742	1.09236	0.451713	0.0555556	0.0184742	3.0072	0.00952453
GO:0006826	iron ion transport	12	0.500794	0.0336607	12	0.69127	0.0163895	12	0.480952	0.0244362	12	0.551587	0.0179503	-0.0198413	0.0369899	-0.536396	0.81413	0.0507937	0.0369899	1.37317	0.299613
GO:0016575	histone deacetylation	12	0.513072	0.0156167	12	0.643642	0.0227276	12	0.551693	0.0118107	12	0.505793	0.0151016	0.0386215	0.0201897	1.91293	0.114715	-0.00727867	0.0201897	-0.360514	0.910014
GO:1901216	positive regulation of neuron death	12	0.526203	0.0184054	12	0.65081	0.0173263	12	0.556455	0.0196321	12	0.581646	0.0129687	0.0302519	0.0243908	1.2403	0.366892	0.0554431	0.0243908	2.27311	0.0542744
GO:1904646	cellular response to amyloid-beta	12	0.533772	0.0160982	12	0.65614	0.0216263	12	0.555263	0.0134887	12	0.552193	0.0210672	0.0214912	0.0242889	0.884819	0.584611	0.0184211	0.0242889	0.758416	0.669698
GO:0014070	response to organic cyclic compound	12	0.508205	0.0202931	12	0.67	0.0158762	12	0.551538	0.0271486	12	0.498205	0.0212787	0.0433333	0.0326766	1.32613	0.322423	-0.01	0.0326766	-0.30603	0.934081
GO:0043122	regulation of I-kappaB kinase/NF-kappaB signaling	12	0.53114	0.0303001	12	0.683333	0.0323525	12	0.549561	0.0384064	12	0.646491	0.0164001	0.0184211	0.0421277	0.437267	0.871187	0.115351	0.0421277	2.73813	0.0185626
GO:0031122	cytoplasmic microtubule organization	12	0.520152	0.0191505	12	0.651612	0.0166197	12	0.565078	0.0298525	12	0.639995	0.0188407	0.0449265	0.0327912	1.37008	0.301079	0.119844	0.0327912	3.65475	0.00171505
GO:0002230	positive regulation of defense response to virus by host	12	0.530214	0.0179285	12	0.729045	0.0273094	12	0.544834	0.0287648	12	0.611598	0.0142603	0.0146199	0.0300245	0.486932	0.843447	0.081384	0.0300245	2.71059	0.019839
GO:0032436	positive regulation of proteasomal ubiquitin-dependent protein catabolic process	12	0.517599	0.0179457	12	0.638151	0.0118176	12	0.555711	0.0165693	12	0.535703	0.0116722	0.0381119	0.0221032	1.72427	0.164273	0.0181041	0.0221032	0.819073	0.62875
GO:0042098	T cell proliferation	12	0.532651	0.0262365	12	0.704191	0.0193481	12	0.623294	0.0269957	12	0.524366	0.0150018	0.0906433	0.0330875	2.7395	0.0185009	-0.0082846	0.0330875	-0.250384	0.955242
GO:0051865	protein autoubiquitination	12	0.511336	0.0265811	12	0.679742	0.0238545	12	0.57716	0.0318287	12	0.581538	0.0140887	0.0658249	0.0357595	1.84077	0.131976	0.070202	0.0357595	1.96317	0.103841
GO:0051549	positive regulation of keratinocyte migration	12	0.535714	0.057822	12	0.702381	0.0229835	12	0.532738	0.0519149	12	0.720238	0.0280917	-0.00297619	0.0674669	-0.0441133	0.998571	0.184524	0.0674669	2.73503	0.0187024
GO:0043161	proteasome-mediated ubiquitin-dependent protein catabolic process	12	0.521228	0.0138776	12	0.642503	0.013009	12	0.561688	0.0141565	12	0.55789	0.0140971	0.0404606	0.0198616	2.03713	0.0894195	0.0366621	0.0198616	1.84588	0.130685
GO:0010906	regulation of glucose metabolic process	12	0.522807	0.0227056	12	0.633333	0.0171078	12	0.525439	0.022701	12	0.557018	0.0156806	0.00263158	0.0291748	0.0902003	0.994042	0.0342105	0.0291748	1.1726	0.404481
GO:0033077	T cell differentiation in thymus	12	0.513602	0.0177538	12	0.636207	0.0173031	12	0.510728	0.0172677	12	0.554406	0.0116115	-0.00287356	0.0223338	-0.128664	0.987925	0.0408046	0.0223338	1.82703	0.135491
GO:0051491	positive regulation of filopodium assembly	12	0.504873	0.0262846	12	0.641326	0.0206045	12	0.525828	0.0255461	12	0.621832	0.0187203	0.0209552	0.0336049	0.623575	0.759281	0.116959	0.0336049	3.48042	0.00275625
GO:0006612	protein targeting to membrane	12	0.529391	0.010347	12	0.656452	0.0143852	12	0.538351	0.0199526	12	0.57043	0.019728	0.00896057	0.024418	0.366965	0.906961	0.0410394	0.024418	1.6807	0.177861
GO:0009416	response to light stimulus	12	0.494949	0.0328548	12	0.636364	0.0347915	12	0.568182	0.023554	12	0.613636	0.0162053	0.0732323	0.0355606	2.05936	0.0854324	0.118687	0.0355606	3.33759	0.00403909
GO:0060425	lung morphogenesis	12	0.512183	0.0206312	12	0.601852	0.0152098	12	0.528265	0.0122865	12	0.508285	0.02765	0.0160819	0.0299013	0.537833	0.813257	-0.00389864	0.0299013	-0.130384	0.987603
GO:0046827	positive regulation of protein export from nucleus	12	0.547181	0.0251062	12	0.626225	0.0175697	12	0.516544	0.0175532	12	0.555147	0.0228881	-0.0306373	0.0312229	-0.981244	0.521273	0.00796569	0.0312229	0.255123	0.953583
GO:0010667	negative regulation of cardiac muscle cell apoptotic process	12	0.536436	0.0215955	12	0.626623	0.0168011	12	0.579365	0.0111244	12	0.516955	0.0132731	0.0429293	0.0226023	1.89934	0.117815	-0.0194805	0.0226023	-0.861884	0.59995
GO:1990126	endocytic recycling	12	0.519231	0.0400149	12	0.664835	0.0181225	12	0.57967	0.0268196	12	0.59707	0.0227283	0.0604396	0.0434899	1.38974	0.291851	0.0778388	0.0434899	1.78981	0.145402
GO:0042176	regulation of protein catabolic process	12	0.550794	0.0230271	12	0.636508	0.0291861	12	0.538095	0.0217587	12	0.559524	0.0123022	-0.0126984	0.0277492	-0.457613	0.860048	0.00873016	0.0277492	0.314609	0.930502
GO:0060412	ventricular septum morphogenesis	12	0.508152	0.0108432	12	0.637983	0.0157582	12	0.480676	0.0137702	12	0.594807	0.0116796	-0.0274758	0.0171971	-1.59771	0.206159	0.0866546	0.0171971	5.03892	3.24331e-05
GO:0061077	chaperone-mediated protein folding	12	0.513492	0.0231943	12	0.622619	0.0228382	12	0.529365	0.017027	12	0.507937	0.0194433	0.015873	0.0283542	0.559813	0.799751	-0.00555556	0.0283542	-0.195934	0.972282
GO:0015908	fatty acid transport	12	0.53953	0.0278505	12	0.655983	0.0205658	12	0.564103	0.0181309	12	0.598291	0.0174544	0.0245726	0.030649	0.801744	0.640444	0.0587607	0.030649	1.91721	0.113752
GO:0009409	response to cold	12	0.542063	0.0175633	12	0.695238	0.0229723	12	0.557143	0.0333127	12	0.722222	0.0197153	0.0150794	0.0347074	0.434472	0.872692	0.180159	0.0347074	5.19079	2.0744e-05
GO:0051973	positive regulation of telomerase activity	12	0.506154	0.0147588	12	0.614615	0.0296997	12	0.504359	0.0157916	12	0.527949	0.0259528	-0.00179487	0.0275771	-0.0650856	0.996892	0.0217949	0.0275771	0.790325	0.648156
GO:0031398	positive regulation of protein ubiquitination	12	0.51961	0.00960153	12	0.629429	0.0125073	12	0.551648	0.0144486	12	0.560682	0.0113096	0.0320377	0.0169088	1.89474	0.118879	0.0410717	0.0169088	2.42902	0.0383501
GO:0007517	muscle organ development	12	0.508123	0.0146493	12	0.67521	0.0204391	12	0.572689	0.0218626	12	0.569048	0.0173486	0.0645658	0.0257365	2.50873	0.0319505	0.0609244	0.0257365	2.36724	0.0440782
GO:0030866	cortical actin cytoskeleton organization	12	0.515833	0.0135097	12	0.659167	0.0243678	12	0.5525	0.0129303	12	0.585556	0.00900181	0.0366667	0.0169458	2.16377	0.0686831	0.0697222	0.0169458	4.11444	0.000474101
GO:0060173	limb development	12	0.502306	0.0224513	12	0.642622	0.0220792	12	0.578063	0.022439	12	0.504941	0.0209101	0.0757576	0.0310355	2.441	0.0373202	0.00263505	0.0310355	0.0849043	0.994719
GO:0048260	positive regulation of receptor-mediated endocytosis	12	0.529956	0.0149532	12	0.594771	0.0163893	12	0.555556	0.012014	12	0.567538	0.0169872	0.0255991	0.0209205	1.22364	0.375943	0.0375817	0.0209205	1.7964	0.143606
GO:0000902	cell morphogenesis	12	0.506006	0.0147775	12	0.620779	0.0127236	12	0.54724	0.0161733	12	0.501082	0.0110382	0.0412338	0.0200298	2.05862	0.0855636	-0.00492424	0.0200298	-0.245846	0.956805
GO:2000045	regulation of G1/S transition of mitotic cell cycle	12	0.507625	0.0210153	12	0.668301	0.0194774	12	0.505447	0.0239921	12	0.639434	0.014589	-0.00217865	0.0286368	-0.0760786	0.995757	0.131808	0.0286368	4.60275	0.000116227
GO:0008360	regulation of cell shape	12	0.508513	0.020099	12	0.647134	0.0130963	12	0.53865	0.0203469	12	0.550381	0.015185	0.0301373	0.0264392	1.13987	0.423412	0.0418678	0.0264392	1.58355	0.211313
GO:0032024	positive regulation of insulin secretion	12	0.508905	0.0154133	12	0.638105	0.0187322	12	0.50084	0.0171926	12	0.543515	0.0158778	-0.00806452	0.0228803	-0.352465	0.913764	0.0346102	0.0228803	1.51266	0.238588
GO:0006695	cholesterol biosynthetic process	12	0.513448	0.0445167	12	0.661155	0.0227772	12	0.561287	0.0306444	12	0.607143	0.0119625	0.0478395	0.0451953	1.05851	0.472434	0.0936949	0.0451953	2.07311	0.0830436
GO:0071456	cellular response to hypoxia	12	0.514151	0.0135683	12	0.650701	0.0172719	12	0.543179	0.013507	12	0.593251	0.0108437	0.0290276	0.0179652	1.61576	0.199726	0.0791001	0.0179652	4.40296	0.000207385
GO:0030316	osteoclast differentiation	12	0.51087	0.0249277	12	0.644269	0.0202246	12	0.54776	0.0240694	12	0.554348	0.0297464	0.0368906	0.0372878	0.989348	0.516059	0.0434783	0.0372878	1.16602	0.408252
GO:0042254	ribosome biogenesis	12	0.530286	0.0114685	12	0.650021	0.0141383	12	0.560194	0.0160223	12	0.603278	0.011455	0.0299079	0.0186093	1.60715	0.202774	0.0729918	0.0186093	3.92234	0.000815794
GO:0006882	cellular zinc ion homeostasis	12	0.53268	0.0114767	12	0.67756	0.0154822	12	0.606209	0.0170308	12	0.586057	0.0177967	0.0735294	0.0221884	3.31387	0.00430113	0.0533769	0.0221884	2.40562	0.0404359
GO:0010332	response to gamma radiation	12	0.523392	0.0196674	12	0.670078	0.0198112	12	0.589669	0.0241636	12	0.579922	0.0145013	0.0662768	0.0280591	2.36204	0.0445934	0.0565302	0.0280591	2.01468	0.0936058
GO:0071526	semaphorin-plexin signaling pathway	12	0.509444	0.0241273	12	0.67	0.0169769	12	0.589167	0.029368	12	0.6	0.0301511	0.0797222	0.0396123	2.01256	0.0940089	0.0905556	0.0396123	2.28605	0.0527598
GO:0006569	tryptophan catabolic process	12	0.505556	0.0784781	12	0.722222	0.0484322	12	0.583333	0.0580984	12	0.572222	0.023866	0.0777778	0.0820724	0.947673	0.543071	0.0666667	0.0820724	0.812291	0.633325
GO:0010887	negative regulation of cholesterol storage	12	0.527778	0.0502376	12	0.666667	0.0346771	12	0.634921	0.0289141	12	0.579365	0.0141569	0.107143	0.0487187	2.19922	0.0636839	0.0515873	0.0487187	1.05888	0.472202
GO:0043981	histone H4-K5 acetylation	12	0.546032	0.0282652	12	0.702381	0.018014	12	0.57381	0.0261116	12	0.677778	0.0222994	0.0277778	0.0363134	0.764945	0.665293	0.131746	0.0363134	3.62802	0.00184544
GO:0043982	histone H4-K8 acetylation	12	0.546032	0.0282652	12	0.702381	0.018014	12	0.57381	0.0261116	12	0.677778	0.0222994	0.0277778	0.0363134	0.764945	0.665293	0.131746	0.0363134	3.62802	0.00184544
GO:0048255	mRNA stabilization	12	0.551984	0.0167997	12	0.674206	0.0232803	12	0.554365	0.0183256	12	0.590476	0.0218847	0.00238095	0.0270431	0.0880428	0.994323	0.0384921	0.0270431	1.42336	0.276522
GO:0014823	response to activity	12	0.483796	0.0335811	12	0.710648	0.0297016	12	0.611111	0.0264851	12	0.784722	0.022192	0.127315	0.0393415	3.23614	0.00527783	0.300926	0.0393415	7.64906	1.6597e-08
GO:0045740	positive regulation of DNA replication	12	0.502114	0.02072	12	0.647947	0.0190411	12	0.54529	0.0203424	12	0.637983	0.0227515	0.0431763	0.0301194	1.43351	0.272008	0.13587	0.0301194	4.51103	0.000151704
GO:0032465	regulation of cytokinesis	12	0.51147	0.0168957	12	0.619355	0.0116774	12	0.556093	0.0268151	12	0.577599	0.0162566	0.0446237	0.0290837	1.53432	0.229993	0.066129	0.0290837	2.27375	0.0541992
GO:0043392	negative regulation of DNA binding	12	0.513889	0.0260059	12	0.664286	0.0154804	12	0.521429	0.0189527	12	0.592857	0.0114487	0.00753968	0.0278877	0.270359	0.948065	0.0789683	0.0278877	2.83165	0.0147716
GO:0045807	positive regulation of endocytosis	12	0.513889	0.0231248	12	0.644841	0.0224768	12	0.519444	0.0202918	12	0.647619	0.0199808	0.00555556	0.0299527	0.185478	0.975115	0.13373	0.0299527	4.46472	0.000173483
GO:0030334	regulation of cell migration	12	0.502105	0.0103877	12	0.640476	0.0130838	12	0.559731	0.0142464	12	0.534265	0.00901947	0.0576259	0.0161703	3.5637	0.00219961	0.0321601	0.0161703	1.98884	0.0986284
GO:0010507	negative regulation of autophagy	12	0.516637	0.0236162	12	0.687017	0.021038	12	0.549317	0.0307367	12	0.604724	0.0164123	0.0326797	0.0343689	0.950852	0.540994	0.0880867	0.0343689	2.56298	0.028165
GO:0034198	cellular response to amino acid starvation	12	0.5125	0.010352	12	0.652671	0.0126015	12	0.541239	0.00931589	12	0.573718	0.00606798	0.0287393	0.0124035	2.31703	0.0492828	0.0612179	0.0124035	4.93553	4.39413e-05
GO:0006693	prostaglandin metabolic process	12	0.521446	0.0221599	12	0.704044	0.0181948	12	0.560662	0.0241697	12	0.490809	0.0232013	0.0392157	0.0327978	1.19568	0.391426	-0.0306373	0.0327978	-0.934126	0.551951
GO:0031663	lipopolysaccharide-mediated signaling pathway	12	0.529589	0.0305127	12	0.69686	0.0158078	12	0.552536	0.0331726	12	0.59692	0.0210045	0.0229469	0.0406008	0.565183	0.796414	0.0673309	0.0406008	1.65837	0.18516
GO:0006865	amino acid transport	12	0.5131	0.0172317	12	0.645833	0.0188055	12	0.541982	0.0183059	12	0.578598	0.0179985	0.0288826	0.0252452	1.14408	0.42095	0.0654987	0.0252452	2.5945	0.0261571
GO:0001933	negative regulation of protein phosphorylation	12	0.515755	0.0205895	12	0.633876	0.0122478	12	0.568446	0.0092814	12	0.567353	0.0140297	0.0526911	0.0217088	2.42718	0.0385105	0.0515981	0.0217088	2.37683	0.0431415
GO:0042572	retinol metabolic process	12	0.529304	0.0222195	12	0.68315	0.0315152	12	0.498168	0.015383	12	0.691392	0.0248483	-0.0311355	0.0299753	-1.0387	0.484757	0.162088	0.0299753	5.40737	1.0956e-05
GO:0030509	BMP signaling pathway	12	0.519865	0.0172612	12	0.646549	0.0153494	12	0.521717	0.0124319	12	0.532492	0.0185846	0.00185185	0.0230635	0.0802936	0.995275	0.0126263	0.0230635	0.547456	0.807376
GO:0007596	blood coagulation	12	0.527976	0.013871	12	0.64908	0.0139221	12	0.513582	0.0114057	12	0.547835	0.0100674	-0.0143939	0.0168097	-0.856288	0.603704	0.0198593	0.0168097	1.18142	0.399466
GO:0035196	miRNA processing	12	0.524603	0.0366512	12	0.680159	0.0254272	12	0.551587	0.0302866	12	0.669048	0.0169933	0.0269841	0.0412259	0.654543	0.739071	0.144444	0.0412259	3.50373	0.00258809
GO:0035024	negative regulation of Rho protein signal transduction	12	0.511775	0.021671	12	0.627717	0.0159193	12	0.522645	0.0203601	12	0.509058	0.0188346	0.0108696	0.0287391	0.378215	0.901541	-0.00271739	0.0287391	-0.0945537	0.993455
GO:0031641	regulation of myelination	12	0.516082	0.0244545	12	0.653996	0.0225439	12	0.523392	0.0286083	12	0.653996	0.0138244	0.00730994	0.032737	0.223293	0.964192	0.137914	0.032737	4.21279	0.000358161
GO:0007059	chromosome segregation	12	0.524098	0.0205853	12	0.658197	0.0229766	12	0.521022	0.0196449	12	0.583888	0.0153024	-0.00307522	0.0263798	-0.116575	0.990074	0.0597903	0.0263798	2.26652	0.0550616
GO:0098885	modification of postsynaptic actin cytoskeleton	12	0.5	0.030738	12	0.619048	0.0366051	12	0.456349	0.0271523	12	0.535714	0.0342409	-0.0436508	0.0436235	-1.00063	0.508836	0.0357143	0.0436235	0.818695	0.629005
GO:1900087	positive regulation of G1/S transition of mitotic cell cycle	12	0.520609	0.0179331	12	0.650179	0.0160677	12	0.564695	0.0172966	12	0.558961	0.012918	0.044086	0.022915	1.92389	0.112265	0.0383513	0.022915	1.67363	0.180146
GO:2000406	positive regulation of T cell migration	12	0.531566	0.0336459	12	0.694444	0.021495	12	0.57702	0.0293975	12	0.55303	0.0213869	0.0454545	0.0404447	1.12387	0.432837	0.0214646	0.0404447	0.530716	0.817573
GO:0090181	regulation of cholesterol metabolic process	12	0.480769	0.0263358	12	0.667735	0.025566	12	0.434829	0.0210815	12	0.556624	0.0198023	-0.0459402	0.0319389	-1.43838	0.269859	0.0758547	0.0319389	2.375	0.0433192
GO:0051384	response to glucocorticoid	12	0.519608	0.0182663	12	0.662309	0.0257111	12	0.528322	0.0250027	12	0.625272	0.013301	0.0087146	0.0275162	0.316708	0.929614	0.105664	0.0275162	3.84008	0.0010269
GO:0010801	negative regulation of peptidyl-threonine phosphorylation	12	0.533883	0.0364579	12	0.667582	0.0334935	12	0.554029	0.0513912	12	0.717949	0.030377	0.0201465	0.0571139	0.352743	0.913636	0.184066	0.0571139	3.22279	0.00546561
GO:0007224	smoothened signaling pathway	12	0.514027	0.0293597	12	0.634551	0.0244086	12	0.5323	0.0221485	12	0.579642	0.0156378	0.0182724	0.0326302	0.559986	0.799644	0.0656146	0.0326302	2.01086	0.0943349
GO:0032418	lysosome localization	12	0.511538	0.0191972	12	0.642308	0.0232121	12	0.524359	0.0245028	12	0.612308	0.0149592	0.0128205	0.0281981	0.454659	0.861685	0.100769	0.0281981	3.57362	0.00214098
GO:0045665	negative regulation of neuron differentiation	12	0.520726	0.0251813	12	0.648825	0.0187185	12	0.57297	0.0283612	12	0.597222	0.0158399	0.0522436	0.0335595	1.55675	0.221335	0.0764957	0.0335595	2.27941	0.0535327
GO:0006101	citrate metabolic process	12	0.533333	0.0541229	12	0.6	0.0627646	12	0.616667	0.0457817	12	0.508333	0.0259905	0.0833333	0.0616482	1.35176	0.309859	-0.025	0.0616482	-0.405527	0.887886
GO:0042060	wound healing	12	0.527497	0.0177278	12	0.650786	0.0142188	12	0.55752	0.0204838	12	0.524972	0.0101527	0.0300224	0.0236212	1.271	0.350569	-0.00252525	0.0236212	-0.106906	0.991644
GO:0033539	fatty acid beta-oxidation using acyl-CoA dehydrogenase	12	0.574074	0.0355422	12	0.65	0.0356779	12	0.612963	0.0324182	12	0.733333	0.0258054	0.0388889	0.0445729	0.872479	0.592854	0.159259	0.0445729	3.57301	0.00214455
GO:0006139	nucleobase-containing compound metabolic process	12	0.505051	0.0265061	12	0.666667	0.032973	12	0.520202	0.0231954	12	0.554113	0.0239196	0.0151515	0.0347634	0.435846	0.871953	0.049062	0.0347634	1.41131	0.281948
GO:0072593	reactive oxygen species metabolic process	12	0.525128	0.0201317	12	0.623846	0.0135933	12	0.573333	0.0153114	12	0.572821	0.00711426	0.0482051	0.0214528	2.24703	0.0574459	0.0476923	0.0214528	2.22313	0.0604942
GO:0043518	negative regulation of DNA damage response, signal transduction by p53 class mediator	12	0.516414	0.0237714	12	0.635101	0.0234769	12	0.555556	0.0224836	12	0.661616	0.0132316	0.0391414	0.0288175	1.35825	0.306726	0.145202	0.0288175	5.03868	3.24558e-05
GO:0006626	protein targeting to mitochondrion	12	0.534799	0.0186123	12	0.650183	0.0303017	12	0.582418	0.0279839	12	0.6163	0.0317646	0.047619	0.0377581	1.26116	0.355748	0.0815018	0.0377581	2.15853	0.0694501
GO:0060348	bone development	12	0.516035	0.0138657	12	0.657647	0.0138706	12	0.534536	0.0176131	12	0.573158	0.0135611	0.0185014	0.0213913	0.864903	0.597927	0.057123	0.0213913	2.67039	0.0218481
GO:0090161	Golgi ribbon formation	12	0.495726	0.0340054	12	0.685897	0.0209655	12	0.482906	0.0475877	12	0.629274	0.0235374	-0.0128205	0.051478	-0.249049	0.955705	0.133547	0.051478	2.59426	0.0261723
GO:0002218	activation of innate immune response	12	0.540448	0.0199416	12	0.638402	0.0232232	12	0.57846	0.0331472	12	0.591618	0.0213274	0.0380117	0.0360672	1.05391	0.475279	0.0511696	0.0360672	1.41873	0.278598
GO:0006641	triglyceride metabolic process	12	0.526292	0.0259829	12	0.670083	0.0209152	12	0.597148	0.0234886	12	0.547534	0.0259149	0.0708556	0.0355754	1.99171	0.0980608	0.0212418	0.0355754	0.597094	0.776299
GO:0070534	protein K63-linked ubiquitination	12	0.524775	0.0334084	12	0.667141	0.0233553	12	0.556069	0.0378793	12	0.57302	0.0204155	0.0312945	0.0444804	0.703556	0.706562	0.0482456	0.0444804	1.08465	0.456393
GO:1901799	negative regulation of proteasomal protein catabolic process	12	0.509259	0.0390349	12	0.678241	0.026586	12	0.587963	0.037273	12	0.594907	0.024288	0.0787037	0.0483247	1.62864	0.195232	0.0856481	0.0483247	1.77235	0.150251
GO:0071346	cellular response to interferon-gamma	12	0.519945	0.0201776	12	0.650182	0.0134085	12	0.530829	0.0188981	12	0.548816	0.010456	0.0108834	0.024133	0.450977	0.863717	0.0288707	0.024133	1.19631	0.391071
GO:0005978	glycogen biosynthetic process	12	0.505556	0.026359	12	0.634028	0.0209582	12	0.510417	0.021075	12	0.619444	0.0276639	0.00486111	0.03563	0.136433	0.986436	0.113889	0.03563	3.19644	0.00585481
GO:0016236	macroautophagy	12	0.518466	0.0257932	12	0.641414	0.0232992	12	0.550663	0.0166276	12	0.560133	0.0171331	0.032197	0.0286974	1.12195	0.433976	0.0416667	0.0286974	1.45193	0.263946
GO:0070373	negative regulation of ERK1 and ERK2 cascade	12	0.50915	0.0075617	12	0.643137	0.0135483	12	0.542745	0.0153751	12	0.589739	0.0109214	0.0335948	0.0165902	2.02498	0.0916653	0.0805882	0.0165902	4.85759	5.52249e-05
GO:0051497	negative regulation of stress fiber assembly	12	0.523088	0.0222009	12	0.675325	0.0147479	12	0.565296	0.0292855	12	0.635281	0.0252654	0.0422078	0.036413	1.15914	0.41221	0.112193	0.036413	3.08114	0.00788798
GO:0045930	negative regulation of mitotic cell cycle	12	0.500833	0.0223612	12	0.646389	0.0260421	12	0.515	0.017995	12	0.600833	0.0129173	0.0141667	0.0256995	0.551242	0.805048	0.1	0.0256995	3.89112	0.000890404
GO:0045663	positive regulation of myoblast differentiation	12	0.525	0.0180895	12	0.663194	0.0251565	12	0.504167	0.0328964	12	0.577778	0.025091	-0.0208333	0.0368688	-0.565066	0.796486	0.0527778	0.0368688	1.4315	0.272896
GO:0006396	RNA processing	12	0.525701	0.0188689	12	0.672109	0.0162143	12	0.559507	0.025861	12	0.625423	0.0201507	0.033805	0.0308855	1.09453	0.450401	0.0997218	0.0308855	3.22875	0.00538092
GO:0006672	ceramide metabolic process	12	0.522672	0.0241754	12	0.689951	0.025581	12	0.490809	0.0465052	12	0.621324	0.023296	-0.0318627	0.0468322	-0.680359	0.722015	0.098652	0.0468322	2.1065	0.0774803
GO:0045722	positive regulation of gluconeogenesis	12	0.505848	0.0158935	12	0.675926	0.0247947	12	0.583333	0.0154576	12	0.518519	0.0117254	0.0774854	0.020478	3.78383	0.00120092	0.0126706	0.020478	0.618739	0.762409
GO:0045599	negative regulation of fat cell differentiation	12	0.54085	0.016224	12	0.663696	0.0144653	12	0.529857	0.0234641	12	0.578431	0.0135922	-0.0109923	0.0258009	-0.426042	0.877191	0.0375817	0.0258009	1.4566	0.26193
GO:1903427	negative regulation of reactive oxygen species biosynthetic process	12	0.530159	0.0282652	12	0.607937	0.0251658	12	0.593651	0.0190957	12	0.649206	0.0106694	0.0634921	0.0291822	2.17571	0.0669615	0.119048	0.0291822	4.07946	0.000523609
GO:0032515	negative regulation of phosphoprotein phosphatase activity	12	0.493687	0.0333864	12	0.631313	0.0311706	12	0.541667	0.0282306	12	0.518939	0.0169014	0.0479798	0.0382734	1.25361	0.359759	0.0252525	0.0382734	0.659794	0.735616
GO:0050919	negative chemotaxis	12	0.528139	0.0164499	12	0.659452	0.0142119	12	0.566739	0.0243108	12	0.607143	0.0135239	0.0386003	0.0263883	1.46278	0.259279	0.0790043	0.0263883	2.99392	0.00985032
GO:0014912	negative regulation of smooth muscle cell migration	12	0.501852	0.0261594	12	0.572222	0.0155038	12	0.546296	0.0275524	12	0.483333	0.0175416	0.0444444	0.0341678	1.30077	0.33518	-0.0185185	0.0341678	-0.541988	0.810724
GO:0048667	cell morphogenesis involved in neuron differentiation	12	0.494444	0.0301046	12	0.698148	0.031836	12	0.544444	0.0387322	12	0.692593	0.0204391	0.05	0.0433915	1.1523	0.416168	0.198148	0.0433915	4.56652	0.000129137
GO:0035020	regulation of Rac protein signal transduction	12	0.532738	0.01352	12	0.622024	0.0286452	12	0.520833	0.0418114	12	0.625	0.0312403	-0.0119048	0.0440223	-0.270426	0.948041	0.0922619	0.0440223	2.0958	0.0792267
GO:0034144	negative regulation of toll-like receptor 4 signaling pathway	12	0.513889	0.066345	12	0.694444	0.049549	12	0.5	0.0615457	12	0.777778	0.023689	-0.0138889	0.0763793	-0.181841	0.976067	0.263889	0.0763793	3.45498	0.00295175
GO:0045785	positive regulation of cell adhesion	12	0.504723	0.0227408	12	0.666779	0.0139185	12	0.521368	0.0232397	12	0.554881	0.0146905	0.0166442	0.0291324	0.57133	0.792576	0.0501574	0.0291324	1.72171	0.165049
GO:0010977	negative regulation of neuron projection development	12	0.533165	0.013264	12	0.626712	0.0123468	12	0.536532	0.0136394	12	0.553423	0.00948278	0.003367	0.0173568	0.193987	0.97282	0.0202581	0.0173568	1.16716	0.407598
GO:0006103	2-oxoglutarate metabolic process	12	0.512821	0.041633	12	0.655983	0.0250432	12	0.548077	0.0409432	12	0.613248	0.0201375	0.0352564	0.0504326	0.69908	0.709551	0.100427	0.0504326	1.99132	0.0981372
GO:0040014	regulation of multicellular organism growth	12	0.520723	0.0181245	12	0.625882	0.0153516	12	0.501984	0.0186842	12	0.561067	0.0102587	-0.018739	0.0228449	-0.820268	0.627943	0.0403439	0.0228449	1.76599	0.152049
GO:0071480	cellular response to gamma radiation	12	0.529589	0.0150174	12	0.628623	0.0183369	12	0.593297	0.0178735	12	0.584239	0.0184053	0.0637077	0.0242726	2.62468	0.0243582	0.0546498	0.0242726	2.2515	0.0568906
GO:1902459	positive regulation of stem cell population maintenance	12	0.497024	0.0649762	12	0.645833	0.0352947	12	0.467262	0.0394326	12	0.699405	0.0279624	-0.0297619	0.0661248	-0.450087	0.864206	0.202381	0.0661248	3.06059	0.00831395
GO:0071897	DNA biosynthetic process	12	0.515595	0.018265	12	0.67885	0.0205052	12	0.548246	0.0261343	12	0.594055	0.0293323	0.0326511	0.0353741	0.923022	0.559262	0.07846	0.0353741	2.21801	0.0611649
GO:0019827	stem cell population maintenance	12	0.517386	0.0212872	12	0.646863	0.0211026	12	0.552941	0.0186344	12	0.538301	0.0173764	0.0355556	0.0271087	1.31159	0.329697	0.020915	0.0271087	0.771524	0.660852
GO:0007020	microtubule nucleation	12	0.5	0.034658	12	0.65293	0.0250682	12	0.558608	0.038063	12	0.65293	0.0251047	0.0586081	0.0467634	1.25329	0.359929	0.15293	0.0467634	3.2703	0.00482508
GO:0045670	regulation of osteoclast differentiation	12	0.530303	0.0233478	12	0.621212	0.0390106	12	0.50303	0.0274406	12	0.531818	0.0359567	-0.0272727	0.0415611	-0.656207	0.737977	0.00151515	0.0415611	0.036456	0.999024
GO:0045089	positive regulation of innate immune response	12	0.513194	0.01727	12	0.634028	0.0214052	12	0.492361	0.0235581	12	0.6125	0.0216749	-0.0208333	0.0296989	-0.701484	0.707946	0.0993056	0.0296989	3.34374	0.00397369
GO:0042738	xenobiotic catabolic process	12	0.530952	0.0118308	12	0.628011	0.0118649	12	0.547059	0.0149903	12	0.558543	0.00846004	0.0161064	0.0170539	0.944446	0.545182	0.027591	0.0170539	1.61788	0.198984
GO:0030833	regulation of actin filament polymerization	12	0.517652	0.0351622	12	0.675698	0.0110706	12	0.533867	0.0253281	12	0.569787	0.0223622	0.0162151	0.0398159	0.407252	0.887001	0.0521346	0.0398159	1.30939	0.330807
GO:0042761	very long-chain fatty acid biosynthetic process	12	0.523148	0.0424083	12	0.770833	0.0304146	12	0.530093	0.0357726	12	0.766204	0.0247647	0.00694444	0.049608	0.139986	0.985727	0.243056	0.049608	4.89952	4.8837e-05
GO:0048839	inner ear development	12	0.52036	0.0123384	12	0.662879	0.0141978	12	0.559343	0.0182516	12	0.595486	0.0129537	0.0389836	0.0208671	1.86818	0.125183	0.0751263	0.0208671	3.60022	0.00199121
GO:0007021	tubulin complex assembly	12	0.492063	0.053828	12	0.626984	0.0303631	12	0.519841	0.0403799	12	0.519841	0.0307147	0.0277778	0.0603953	0.459933	0.858757	0.0277778	0.0603953	0.459933	0.858757
GO:0035855	megakaryocyte development	12	0.529412	0.0245873	12	0.688453	0.0245389	12	0.54793	0.0291613	12	0.6378	0.0166335	0.0185185	0.0339763	0.545042	0.808856	0.108388	0.0339763	3.1901	0.00595228
GO:0051024	positive regulation of immunoglobulin production	12	0.531746	0.0345944	12	0.706349	0.0330712	12	0.583333	0.0275709	12	0.670635	0.0222878	0.0515873	0.0404448	1.2755	0.348214	0.138889	0.0404448	3.43403	0.00312259
GO:0001937	negative regulation of endothelial cell proliferation	12	0.52886	0.0175751	12	0.626984	0.0168576	12	0.57684	0.0116638	12	0.548341	0.0157833	0.0479798	0.0215103	2.23055	0.0595329	0.0194805	0.0215103	0.905636	0.570763
GO:0007179	transforming growth factor beta receptor signaling pathway	12	0.515292	0.0172789	12	0.674467	0.0176058	12	0.52935	0.0133225	12	0.588137	0.00994413	0.0140578	0.0195778	0.718049	0.696858	0.0728451	0.0195778	3.7208	0.0014299
GO:0035774	positive regulation of insulin secretion involved in cellular response to glucose stimulus	12	0.522821	0.0143646	12	0.661282	0.0180667	12	0.558718	0.0164239	12	0.578462	0.0174057	0.0358974	0.0227895	1.57517	0.214408	0.055641	0.0227895	2.44152	0.0372762
GO:0042574	retinal metabolic process	12	0.490741	0.0396294	12	0.664352	0.0359356	12	0.543981	0.0227983	12	0.69213	0.025463	0.0532407	0.0427287	1.24602	0.363817	0.201389	0.0427287	4.7132	8.42425e-05
GO:0045454	cell redox homeostasis	12	0.518519	0.0133761	12	0.649663	0.0109876	12	0.579966	0.0132463	12	0.545903	0.00700865	0.0614478	0.0164014	3.7465	0.00133183	0.027385	0.0164014	1.66967	0.181435
GO:0010033	response to organic substance	12	0.504623	0.0344706	12	0.65908	0.0206473	12	0.560574	0.0318246	12	0.547297	0.0171656	0.0559507	0.0407896	1.37169	0.300316	0.0426743	0.0407896	1.0462	0.480073
GO:0048468	cell development	12	0.538126	0.0282996	12	0.642157	0.0177382	12	0.57244	0.0206443	12	0.59695	0.0225887	0.0343137	0.0340324	1.00827	0.503966	0.0588235	0.0340324	1.72846	0.163012
GO:0030033	microvillus assembly	12	0.503968	0.0538679	12	0.698413	0.0432058	12	0.615079	0.053548	12	0.702381	0.0235374	0.111111	0.0649264	1.71134	0.168217	0.198413	0.0649264	3.05596	0.00841284
GO:0043086	negative regulation of catalytic activity	12	0.512671	0.014528	12	0.675439	0.0209804	12	0.547271	0.0171323	12	0.59308	0.0180456	0.0346004	0.0235262	1.47072	0.255903	0.0804094	0.0235262	3.41787	0.0032609
GO:1905323	telomerase holoenzyme complex assembly	12	0.444444	0.0592224	12	0.513889	0.0521359	12	0.5	0.0458735	12	0.388889	0.023689	0.0555556	0.06415	0.866025	0.597175	-0.0555556	0.06415	-0.866025	0.597175
GO:0001676	long-chain fatty acid metabolic process	12	0.522059	0.0317683	12	0.64277	0.0237308	12	0.560049	0.0219813	12	0.596201	0.0156885	0.0379902	0.0340444	1.1159	0.437572	0.0741422	0.0340444	2.17781	0.0666638
GO:0045055	regulated exocytosis	12	0.515568	0.0233684	12	0.64011	0.0187002	12	0.53022	0.0196076	12	0.657509	0.0145581	0.014652	0.027598	0.530908	0.817457	0.141941	0.027598	5.14317	2.38668e-05
GO:0006919	activation of cysteine-type endopeptidase activity involved in apoptotic process	12	0.524082	0.0197246	12	0.664966	0.0207551	12	0.562857	0.0149954	12	0.586395	0.0093925	0.0387755	0.0216355	1.79222	0.144744	0.0623129	0.0216355	2.88013	0.0131026
GO:0051402	neuron apoptotic process	12	0.52479	0.0245706	12	0.641737	0.0233659	12	0.563445	0.0254594	12	0.604202	0.0131533	0.0386555	0.030821	1.25419	0.359448	0.0794118	0.030821	2.57655	0.0272841
GO:0010608	post-transcriptional regulation of gene expression	12	0.522645	0.0231144	12	0.69837	0.0215329	12	0.587258	0.024188	12	0.613225	0.018785	0.0646135	0.0313285	2.06245	0.0848907	0.0905797	0.0313285	2.89129	0.012744
GO:2001240	negative regulation of extrinsic apoptotic signaling pathway in absence of ligand	12	0.518382	0.024828	12	0.733456	0.0312762	12	0.589461	0.0238577	12	0.626838	0.0206614	0.0710784	0.0327874	2.16786	0.068089	0.108456	0.0327874	3.30786	0.00437007
GO:0001570	vasculogenesis	12	0.51256	0.0203874	12	0.661916	0.0151145	12	0.536957	0.0205816	12	0.595169	0.0126227	0.0243961	0.0258016	0.945529	0.544474	0.0826087	0.0258016	3.20169	0.00577514
GO:0034504	protein localization to nucleus	12	0.513228	0.0140531	12	0.642725	0.0183582	12	0.541667	0.0174932	12	0.586111	0.00987048	0.0284392	0.0200155	1.42086	0.277642	0.0728836	0.0200155	3.64136	0.00177922
GO:0006487	protein N-linked glycosylation	12	0.522354	0.026181	12	0.658995	0.0145056	12	0.608333	0.0223175	12	0.597487	0.0122055	0.0859788	0.0298048	2.88473	0.0129535	0.0751323	0.0298048	2.52081	0.0310695
GO:0034097	response to cytokine	12	0.525102	0.0129848	12	0.651524	0.0156715	12	0.538211	0.0204611	12	0.596341	0.0182372	0.0131098	0.0247636	0.529395	0.818371	0.0712398	0.0247636	2.87679	0.0132116
GO:0030199	collagen fibril organization	12	0.531226	0.0257276	12	0.659962	0.0195094	12	0.504215	0.0246237	12	0.554789	0.0197842	-0.0270115	0.0332631	-0.812056	0.633484	0.0235632	0.0332631	0.708389	0.703329
GO:0070498	interleukin-1-mediated signaling pathway	12	0.532051	0.0241386	12	0.67033	0.0216847	12	0.551282	0.02064	12	0.67033	0.0129035	0.0192308	0.0279903	0.687052	0.717567	0.138278	0.0279903	4.94023	4.33398e-05
GO:0006783	heme biosynthetic process	12	0.525439	0.0227656	12	0.63114	0.0172559	12	0.585965	0.0253187	12	0.586842	0.0227071	0.0605263	0.0334158	1.81131	0.139609	0.0614035	0.0334158	1.83756	0.13279
GO:0070555	response to interleukin-1	12	0.530501	0.0235634	12	0.651416	0.0241266	12	0.561002	0.028351	12	0.607843	0.0129974	0.0305011	0.031916	0.955668	0.537852	0.077342	0.031916	2.4233	0.0388508
GO:0000413	protein peptidyl-prolyl isomerization	12	0.523684	0.0190593	12	0.628947	0.0197727	12	0.533772	0.0249356	12	0.557456	0.0117591	0.0100877	0.0273656	0.368627	0.906168	0.0337719	0.0273656	1.2341	0.370244
GO:0006891	intra-Golgi vesicle-mediated transport	12	0.535326	0.0253471	12	0.655495	0.0236138	12	0.576691	0.0209747	12	0.608998	0.0193603	0.0413647	0.0311687	1.32712	0.321929	0.0736715	0.0311687	2.36363	0.0444348
GO:0048813	dendrite morphogenesis	12	0.517083	0.0132695	12	0.663696	0.0145631	12	0.546791	0.0215095	12	0.580808	0.0191468	0.0297089	0.0258887	1.14756	0.418922	0.0637255	0.0258887	2.46152	0.0356132
GO:0009888	tissue development	12	0.540184	0.0235669	12	0.665679	0.0278278	12	0.540514	0.031945	12	0.646245	0.020736	0.000329381	0.0365683	0.00900727	0.99994	0.106061	0.0365683	2.90034	0.01246
GO:0060710	chorio-allantoic fusion	12	0.532738	0.057058	12	0.672619	0.0325531	12	0.544643	0.0360174	12	0.71131	0.0272625	0.0119048	0.05942	0.200349	0.971042	0.178571	0.05942	3.00524	0.00957191
GO:0001889	liver development	12	0.514336	0.0090738	12	0.643279	0.0127795	12	0.523893	0.0123066	12	0.569231	0.00826329	0.00955711	0.0141908	0.673473	0.726581	0.0548951	0.0141908	3.86836	0.000948947
GO:0071364	cellular response to epidermal growth factor stimulus	12	0.508403	0.0286017	12	0.642857	0.0170111	12	0.542857	0.0355177	12	0.598739	0.0122217	0.0344538	0.0385481	0.893786	0.578637	0.0903361	0.0385481	2.34346	0.0464785
GO:0043587	tongue morphogenesis	12	0.472222	0.0866349	12	0.625	0.0507726	12	0.458333	0.0584775	12	0.638889	0.0451025	-0.0138889	0.0929496	-0.149424	0.983758	0.166667	0.0929496	1.79309	0.144508
GO:0043001	Golgi to plasma membrane protein transport	12	0.520513	0.0310542	12	0.655385	0.0161489	12	0.548462	0.0297624	12	0.586923	0.0152588	0.0279487	0.0372648	0.750004	0.67537	0.0664103	0.0372648	1.78212	0.147523
GO:0007528	neuromuscular junction development	12	0.501082	0.0215736	12	0.713564	0.0239423	12	0.582612	0.0257018	12	0.590188	0.0180886	0.0815296	0.0311255	2.61938	0.0246659	0.0891053	0.0311255	2.86277	0.0136789
GO:0030900	forebrain development	12	0.525285	0.01764	12	0.65333	0.0197777	12	0.552421	0.0228526	12	0.539701	0.0168369	0.0271354	0.0272872	0.994435	0.512797	0.0144157	0.0272872	0.528293	0.819035
GO:1902187	suppression of viral release by host	12	0.529304	0.0251548	12	0.708791	0.0367588	12	0.56685	0.0530209	12	0.733516	0.0256693	0.0375458	0.0522997	0.717897	0.69696	0.204212	0.0522997	3.90466	0.000857269
GO:0032355	response to estradiol	12	0.520175	0.021602	12	0.596053	0.0251923	12	0.51886	0.0232095	12	0.49386	0.0238461	-0.00131579	0.032393	-0.0406195	0.998788	-0.0263158	0.032393	-0.81239	0.633258
GO:0030225	macrophage differentiation	12	0.518182	0.0321607	12	0.671212	0.0272689	12	0.530303	0.0244993	12	0.59697	0.0327268	0.0121212	0.0424701	0.285406	0.942346	0.0787879	0.0424701	1.85514	0.128379
GO:0034394	protein localization to cell surface	12	0.510526	0.0143261	12	0.656579	0.0188114	12	0.557456	0.0250531	12	0.506579	0.0113905	0.0469298	0.025333	1.85252	0.129028	-0.00394737	0.025333	-0.155819	0.982354
GO:0045862	positive regulation of proteolysis	12	0.528986	0.0173918	12	0.648221	0.0226379	12	0.523715	0.0357275	12	0.589592	0.0165264	-0.00527009	0.0351383	-0.149981	0.983638	0.0606061	0.0351383	1.72479	0.164118
GO:0045723	positive regulation of fatty acid biosynthetic process	12	0.525397	0.0338312	12	0.65	0.03064	12	0.546825	0.0412219	12	0.65873	0.0143017	0.0214286	0.0450802	0.475343	0.850083	0.133333	0.0450802	2.95769	0.0107932
GO:0032620	interleukin-17 production	12	0.522222	0.0498032	12	0.611111	0.0484322	12	0.538889	0.0452887	12	0.455556	0.0484322	0.0166667	0.0677107	0.246145	0.956703	-0.0666667	0.0677107	-0.984581	0.519124
GO:0006364	rRNA processing	12	0.514316	0.0140148	12	0.64356	0.0161386	12	0.568182	0.0181692	12	0.575966	0.0152494	0.0538657	0.0224956	2.3945	0.0414624	0.0616503	0.0224956	2.74055	0.0184537
GO:0045022	early endosome to late endosome transport	12	0.529942	0.0227294	12	0.645743	0.02136	12	0.562771	0.020945	12	0.626984	0.0102475	0.0328283	0.0265873	1.23473	0.3699	0.0970418	0.0265873	3.64993	0.0017379
GO:0051791	medium-chain fatty acid metabolic process	12	0.575	0.0350865	12	0.633333	0.0449467	12	0.525	0.0478714	12	0.466667	0.0142134	-0.05	0.0498314	-1.00338	0.507076	-0.108333	0.0498314	-2.174	0.0672063
GO:0006605	protein targeting	12	0.5153	0.0112341	12	0.672163	0.0133869	12	0.526589	0.0123565	12	0.59997	0.0131052	0.0112894	0.0173327	0.651333	0.741179	0.0846702	0.0173327	4.885	5.09617e-05
GO:0043523	regulation of neuron apoptotic process	12	0.503411	0.0307888	12	0.639376	0.026037	12	0.548246	0.025805	12	0.581871	0.019994	0.0448343	0.0366389	1.22368	0.37592	0.07846	0.0366389	2.14144	0.0720038
GO:0009749	response to glucose	12	0.509061	0.0184836	12	0.665181	0.0146529	12	0.524658	0.0215332	12	0.548425	0.0148658	0.0155971	0.0261574	0.596281	0.776816	0.0393642	0.0261574	1.5049	0.241726
GO:0001944	vasculature development	12	0.507905	0.0178729	12	0.645916	0.0194335	12	0.599473	0.0153956	12	0.511199	0.0161314	0.0915679	0.0233336	3.92429	0.000811339	0.00329381	0.0233336	0.141162	0.985488
GO:1902894	negative regulation of miRNA transcription	12	0.509158	0.0214869	12	0.589744	0.0226881	12	0.513736	0.0242395	12	0.509158	0.0308848	0.00457875	0.0365432	0.125297	0.988544	-3.39935e-17	0.0365432	-9.30227e-16	1
GO:0045786	negative regulation of cell cycle	12	0.507348	0.0134052	12	0.631004	0.0146156	12	0.544624	0.0135654	12	0.540681	0.0156661	0.037276	0.0201519	1.84975	0.129717	0.0333333	0.0201519	1.65411	0.186578
GO:2000463	positive regulation of excitatory postsynaptic potential	12	0.480019	0.0276031	12	0.645224	0.0244884	12	0.500487	0.0345779	12	0.507797	0.0115361	0.0204678	0.0373331	0.548248	0.806889	0.0277778	0.0373331	0.744051	0.67938
GO:0060261	positive regulation of transcription initiation from RNA polymerase II promoter	12	0.512266	0.0159177	12	0.636364	0.0143181	12	0.532468	0.0178728	12	0.621573	0.00874706	0.020202	0.0208058	0.970982	0.527903	0.109307	0.0208058	5.2537	1.72345e-05
GO:0043268	positive regulation of potassium ion transport	12	0.532738	0.0399197	12	0.616071	0.037075	12	0.53869	0.043399	12	0.666667	0.0207753	0.00595238	0.0510468	0.116606	0.990068	0.133929	0.0510468	2.62364	0.0244182
GO:1900273	positive regulation of long-term synaptic potentiation	12	0.479365	0.0159162	12	0.675397	0.0192435	12	0.498413	0.0244315	12	0.50873	0.0192792	0.0190476	0.0285414	0.667369	0.730618	0.0293651	0.0285414	1.02886	0.490934
GO:0006606	protein import into nucleus	12	0.516148	0.0145983	12	0.672676	0.016456	12	0.543803	0.0223409	12	0.58003	0.0119065	0.0276544	0.0238606	1.159	0.412292	0.0638813	0.0238606	2.67727	0.0214913
GO:0006378	mRNA polyadenylation	12	0.518281	0.0127144	12	0.608737	0.0104757	12	0.514245	0.0137329	12	0.553181	0.0086246	-0.00403609	0.0168252	-0.239883	0.95882	0.0349003	0.0168252	2.07429	0.0828426
GO:0032148	activation of protein kinase B activity	12	0.522436	0.0426706	12	0.616453	0.037955	12	0.519231	0.0414081	12	0.430556	0.024318	-0.00320513	0.0524517	-0.0611062	0.99726	-0.0918803	0.0524517	-1.75171	0.156148
GO:0006694	steroid biosynthetic process	12	0.523269	0.0240185	12	0.642754	0.0259334	12	0.536715	0.0217014	12	0.621659	0.0144598	0.0134461	0.0289473	0.464501	0.856204	0.0983897	0.0289473	3.39892	0.00343046
GO:0006446	regulation of translational initiation	12	0.522006	0.0185315	12	0.615801	0.0185137	12	0.527056	0.0136701	12	0.489538	0.0233213	0.00505051	0.0267603	0.188731	0.974249	-0.0324675	0.0267603	-1.21327	0.381641
GO:0007042	lysosomal lumen acidification	12	0.509259	0.0350787	12	0.725926	0.0207119	12	0.537037	0.0151889	12	0.67037	0.0198824	0.0277778	0.0351808	0.789573	0.648663	0.161111	0.0351808	4.57952	0.00012435
GO:0031175	neuron projection development	12	0.517505	0.0132589	12	0.651928	0.012063	12	0.560975	0.0206371	12	0.551268	0.0136304	0.0434705	0.0229125	1.89724	0.1183	0.0337637	0.0229125	1.47359	0.25469
GO:0046622	positive regulation of organ growth	12	0.539683	0.0283137	12	0.789683	0.0215033	12	0.571429	0.0524268	12	0.714286	0.0268608	0.031746	0.053365	0.594884	0.777706	0.174603	0.053365	3.27186	0.00480529
GO:0003181	atrioventricular valve morphogenesis	12	0.525926	0.0273992	12	0.655556	0.0284925	12	0.492593	0.0253422	12	0.555556	0.0218829	-0.0333333	0.0353252	-0.943613	0.545727	0.0296296	0.0353252	0.838768	0.61548
GO:0032481	positive regulation of type I interferon production	12	0.528472	0.0340432	12	0.710417	0.0133792	12	0.532639	0.0366193	12	0.678472	0.0358644	0.00416667	0.0502405	0.0829343	0.99496	0.15	0.0502405	2.98564	0.0100588
GO:0030282	bone mineralization	12	0.501443	0.0258086	12	0.683261	0.0218658	12	0.492063	0.0290023	12	0.465007	0.0195747	-0.00937951	0.0355001	-0.26421	0.950326	-0.0364358	0.0355001	-1.02636	0.492512
GO:0031468	nuclear membrane reassembly	12	0.52381	0.0315651	12	0.607143	0.0227959	12	0.603175	0.0270731	12	0.511905	0.0195505	0.0793651	0.0375192	2.11532	0.0760648	-0.0119048	0.0375192	-0.317298	0.929364
GO:0046854	phosphatidylinositol phosphate biosynthetic process	12	0.512169	0.0146633	12	0.642593	0.0129894	12	0.506217	0.0248148	12	0.540212	0.0133181	-0.00595238	0.025925	-0.2296	0.962191	0.0280423	0.025925	1.08167	0.458207
GO:0030837	negative regulation of actin filament polymerization	12	0.522368	0.0217114	12	0.626754	0.0263593	12	0.516228	0.0190809	12	0.639035	0.0187592	-0.00614035	0.0281351	-0.218245	0.965757	0.116667	0.0281351	4.14666	0.00043256
GO:0090023	positive regulation of neutrophil chemotaxis	12	0.502451	0.0188191	12	0.651961	0.0105291	12	0.485907	0.0247943	12	0.469975	0.0228336	-0.0165441	0.0315203	-0.524873	0.821095	-0.0324755	0.0315203	-1.03031	0.490025
GO:0043967	histone H4 acetylation	12	0.531795	0.0247457	12	0.64641	0.0173374	12	0.518718	0.0233057	12	0.573846	0.0117074	-0.0130769	0.0293549	-0.445477	0.866732	0.0420513	0.0293549	1.43251	0.272447
GO:0010634	positive regulation of epithelial cell migration	12	0.516144	0.0141751	12	0.644349	0.0140749	12	0.519943	0.0121406	12	0.610874	0.0150406	0.00379867	0.0195712	0.194095	0.972791	0.0947293	0.0195712	4.84025	5.81025e-05
GO:0050862	positive regulation of T cell receptor signaling pathway	12	0.481481	0.0254159	12	0.65	0.017963	12	0.522222	0.0198196	12	0.601852	0.028487	0.0407407	0.0351216	1.15999	0.41172	0.12037	0.0351216	3.42724	0.00317999
GO:0007259	receptor signaling pathway via JAK-STAT	12	0.531046	0.0174995	12	0.681373	0.0215143	12	0.52451	0.0270697	12	0.527778	0.0177565	-0.00653595	0.0300477	-0.217519	0.96598	-0.00326797	0.0300477	-0.10876	0.991353
GO:0030279	negative regulation of ossification	12	0.488889	0.0388513	12	0.669048	0.0341806	12	0.542857	0.0267839	12	0.610317	0.0178736	0.0539683	0.0412009	1.30988	0.33056	0.121429	0.0412009	2.94723	0.0110806
GO:0061003	positive regulation of dendritic spine morphogenesis	12	0.489899	0.0201774	12	0.662338	0.0266432	12	0.537518	0.0231648	12	0.571789	0.0135797	0.047619	0.0274244	1.73638	0.160648	0.0818903	0.0274244	2.98604	0.0100485
GO:0044387	negative regulation of protein kinase activity by regulation of protein phosphorylation	12	0.519841	0.0372832	12	0.714286	0.035169	12	0.531746	0.0471963	12	0.666667	0.0185357	0.0119048	0.051388	0.231664	0.961525	0.146825	0.051388	2.85719	0.0138692
GO:0009953	dorsal/ventral pattern formation	12	0.527778	0.0222033	12	0.653056	0.0231248	12	0.563611	0.0204802	12	0.58	0.0167874	0.0358333	0.0282163	1.26995	0.351118	0.0522222	0.0282163	1.85078	0.129461
GO:0034620	cellular response to unfolded protein	12	0.531046	0.0344267	12	0.623638	0.0253706	12	0.513617	0.0265913	12	0.542484	0.0109722	-0.0174292	0.0366304	-0.475812	0.849816	0.0114379	0.0366304	0.312252	0.931493
GO:0060444	branching involved in mammary gland duct morphogenesis	12	0.487879	0.0378374	12	0.680303	0.0341956	12	0.50303	0.0351259	12	0.656061	0.0266183	0.0151515	0.0474273	0.319468	0.928439	0.168182	0.0474273	3.54609	0.00230742
GO:0006107	oxaloacetate metabolic process	12	0.483333	0.02998	12	0.631481	0.0279568	12	0.525926	0.0261415	12	0.574074	0.0198824	0.0425926	0.0363088	1.17307	0.404218	0.0907407	0.0363088	2.49914	0.0326656
GO:0032755	positive regulation of interleukin-6 production	12	0.519567	0.0210604	12	0.660203	0.0121218	12	0.549033	0.0184031	12	0.574656	0.00937134	0.0294666	0.0240837	1.22351	0.376014	0.0550897	0.0240837	2.28743	0.0526005
GO:0051592	response to calcium ion	12	0.507418	0.0222774	12	0.623737	0.0164307	12	0.563605	0.018289	12	0.493529	0.0145073	0.0561869	0.0263468	2.13259	0.0733586	-0.0138889	0.0263468	-0.527157	0.81972
GO:0001755	neural crest cell migration	12	0.520833	0.0131626	12	0.681944	0.0163992	12	0.595278	0.0142042	12	0.591111	0.0203146	0.0744444	0.0229157	3.24862	0.005108	0.0702778	0.0229157	3.06679	0.00818317
GO:0070885	negative regulation of calcineurin-NFAT signaling cascade	12	0.527778	0.0478689	12	0.689815	0.0305505	12	0.502315	0.0593662	12	0.706019	0.0321584	-0.025463	0.0675768	-0.3768	0.90223	0.178241	0.0675768	2.6376	0.0236231
GO:0021987	cerebral cortex development	12	0.514462	0.0218092	12	0.653983	0.0183458	12	0.544334	0.020165	12	0.598981	0.0126668	0.029872	0.0263656	1.13299	0.427451	0.0845187	0.0263656	3.20564	0.00571589
GO:0043627	response to estrogen	12	0.518205	0.0243266	12	0.632308	0.0160932	12	0.536923	0.0266752	12	0.572051	0.0167953	0.0187179	0.0325108	0.575746	0.789807	0.0538462	0.0325108	1.65625	0.185862
GO:0032757	positive regulation of interleukin-8 production	12	0.524912	0.0203764	12	0.656305	0.015571	12	0.541005	0.0240455	12	0.561728	0.0156894	0.0160935	0.0287465	0.559842	0.799734	0.0368166	0.0287465	1.28073	0.345488
GO:0045669	positive regulation of osteoblast differentiation	12	0.50235	0.0200088	12	0.66891	0.0210089	12	0.537393	0.0208242	12	0.568056	0.0144501	0.0350427	0.0263667	1.32905	0.320972	0.0657051	0.0263667	2.49198	0.0332094
GO:1901224	positive regulation of NIK/NF-kappaB signaling	12	0.528649	0.0155999	12	0.649245	0.0140919	12	0.520132	0.0154194	12	0.542877	0.0112428	-0.00851723	0.0201249	-0.423218	0.878684	0.0142276	0.0201249	0.706967	0.704281
GO:0008089	anterograde axonal transport	12	0.516667	0.0242143	12	0.667436	0.0224434	12	0.552308	0.0290412	12	0.547949	0.0196708	0.035641	0.034801	1.02414	0.49391	0.0312821	0.034801	0.898884	0.575246
GO:0010165	response to X-ray	12	0.550214	0.0231103	12	0.627137	0.0262865	12	0.575855	0.0233248	12	0.511752	0.0190981	0.025641	0.0310147	0.826738	0.623582	-0.0384615	0.0310147	-1.24011	0.366996
GO:0007178	transmembrane receptor protein serine/threonine kinase signaling pathway	12	0.511905	0.0274045	12	0.687729	0.0265223	12	0.464286	0.0255979	12	0.612637	0.0264763	-0.047619	0.0374811	-1.27048	0.350839	0.100733	0.0374811	2.68756	0.0209682
GO:0048015	phosphatidylinositol-mediated signaling	12	0.519841	0.0200248	12	0.641975	0.0182513	12	0.521384	0.0182313	12	0.578924	0.00738155	0.00154321	0.0229181	0.0673358	0.996674	0.0590829	0.0229181	2.578	0.0271913
GO:0030838	positive regulation of actin filament polymerization	12	0.509009	0.020022	12	0.6234	0.0174534	12	0.497274	0.0199181	12	0.586771	0.0182867	-0.0117354	0.0274714	-0.427187	0.876583	0.077762	0.0274714	2.83066	0.014808
GO:0046688	response to copper ion	12	0.537037	0.0235239	12	0.6875	0.0371618	12	0.553241	0.025463	12	0.668981	0.0261426	0.0162037	0.0354511	0.457072	0.860348	0.131944	0.0354511	3.72187	0.00142568
GO:0048853	forebrain morphogenesis	12	0.555556	0.0390278	12	0.769841	0.0468309	12	0.650794	0.0518779	12	0.746032	0.0390278	0.0952381	0.0618474	1.53989	0.227819	0.190476	0.0618474	3.07978	0.00791548
GO:0032331	negative regulation of chondrocyte differentiation	12	0.543939	0.0362573	12	0.613636	0.0207697	12	0.507576	0.0308863	12	0.645455	0.019829	-0.0363636	0.0421247	-0.863237	0.599043	0.101515	0.0421247	2.40987	0.0400499
GO:0045821	positive regulation of glycolytic process	12	0.53799	0.0324928	12	0.648284	0.0322778	12	0.591299	0.0286564	12	0.594975	0.0203887	0.0533088	0.0390954	1.36356	0.304185	0.0569853	0.0390954	1.4576	0.261502
GO:0048568	embryonic organ development	12	0.502184	0.0168105	12	0.664651	0.0212707	12	0.514785	0.0254252	12	0.610551	0.0159076	0.0126008	0.0280724	0.448868	0.864875	0.108367	0.0280724	3.86027	0.000970648
GO:0035176	social behavior	12	0.511243	0.0265812	12	0.655864	0.0206504	12	0.547399	0.0260988	12	0.594356	0.0154269	0.0361552	0.0329211	1.09824	0.44816	0.0831129	0.0329211	2.52461	0.0307975
GO:0006366	transcription by RNA polymerase II	12	0.519624	0.0177004	12	0.661163	0.0177457	12	0.554681	0.016276	12	0.599434	0.0101029	0.0350566	0.0212961	1.64615	0.189248	0.0798097	0.0212961	3.74763	0.00132769
GO:0070936	protein K48-linked ubiquitination	12	0.514454	0.0252336	12	0.648944	0.0161668	12	0.567433	0.0259111	12	0.566239	0.0261864	0.0529789	0.0364586	1.45312	0.26343	0.0517848	0.0364586	1.42037	0.27786
GO:0010922	positive regulation of phosphatase activity	12	0.508333	0.0259905	12	0.6	0.0348155	12	0.508333	0.0378561	12	0.666667	0.0284268	-9.81308e-18	0.0440959	-2.2254e-16	1	0.158333	0.0440959	3.59066	0.00204382
GO:0034629	protein-containing complex localization	12	0.537037	0.0250452	12	0.653704	0.0180323	12	0.514815	0.0198824	12	0.575926	0.0201859	-0.0222222	0.0308765	-0.719712	0.695743	0.0388889	0.0308765	1.2595	0.356631
GO:1902004	positive regulation of amyloid-beta formation	12	0.530159	0.0339428	12	0.64127	0.0211448	12	0.510317	0.0441983	12	0.449206	0.0151419	-0.0198413	0.0471514	-0.420799	0.879958	-0.0809524	0.0471514	-1.71686	0.166524
GO:0051131	chaperone-mediated protein complex assembly	12	0.536508	0.0356605	12	0.715873	0.025972	12	0.553175	0.0249911	12	0.569048	0.0393573	0.0166667	0.0479251	0.347765	0.915924	0.0325397	0.0479251	0.678969	0.722937
GO:0048538	thymus development	12	0.517677	0.0184745	12	0.626708	0.0213988	12	0.535502	0.0207198	12	0.602347	0.0156992	0.0178253	0.0260395	0.68455	0.719231	0.0846702	0.0260395	3.25161	0.00506801
GO:0098974	postsynaptic actin cytoskeleton organization	12	0.500916	0.0335572	12	0.678571	0.0197471	12	0.537546	0.034392	12	0.677656	0.0227686	0.03663	0.0434151	0.843717	0.61215	0.17674	0.0434151	4.07094	0.000536425
GO:0051881	regulation of mitochondrial membrane potential	12	0.52506	0.022995	12	0.640399	0.021268	12	0.594505	0.0274142	12	0.620471	0.0183674	0.0694444	0.0328397	2.11465	0.076172	0.0954106	0.0328397	2.90534	0.0123056
GO:0007159	leukocyte cell-cell adhesion	12	0.528186	0.0269684	12	0.659314	0.0192495	12	0.537377	0.0317614	12	0.597426	0.0212863	0.00919118	0.0382028	0.240589	0.958584	0.0692402	0.0382028	1.81244	0.139311
GO:0015914	phospholipid transport	12	0.506158	0.0211413	12	0.660304	0.0181718	12	0.540025	0.00770655	12	0.596059	0.0099497	0.033867	0.0200888	1.68586	0.176207	0.0899015	0.0200888	4.47519	0.000168301
GO:0060008	Sertoli cell differentiation	12	0.541667	0.0464434	12	0.583333	0.0435194	12	0.486111	0.0433175	12	0.597222	0.0433175	-0.0555556	0.0627683	-0.885089	0.584431	0.0555556	0.0627683	0.885089	0.584431
GO:0030163	protein catabolic process	12	0.535205	0.0235594	12	0.671272	0.0224291	12	0.581254	0.0301074	12	0.646168	0.0180448	0.0460487	0.0345167	1.3341	0.31848	0.110963	0.0345167	3.21475	0.00558168
GO:1902600	proton transmembrane transport	12	0.509236	0.0372717	12	0.632184	0.0317246	12	0.579228	0.0317832	12	0.60468	0.0240308	0.0699918	0.0445483	1.57114	0.215908	0.0954433	0.0445483	2.14247	0.0718481
GO:0046464	acylglycerol catabolic process	12	0.511111	0.0599289	12	0.672222	0.0693686	12	0.505556	0.0658834	12	0.4	0.0295875	-0.00555556	0.0766269	-0.0725014	0.996146	-0.111111	0.0766269	-1.45003	0.264771
GO:0045597	positive regulation of cell differentiation	12	0.516534	0.0217889	12	0.649471	0.02509	12	0.513448	0.0191559	12	0.50022	0.00885509	-0.00308642	0.0247672	-0.124617	0.988667	-0.0163139	0.0247672	-0.658692	0.736342
GO:0070213	protein auto-ADP-ribosylation	12	0.535185	0.047493	12	0.685185	0.03188	12	0.540741	0.0425816	12	0.711111	0.0332772	0.00555556	0.0587432	0.0945736	0.993453	0.175926	0.0587432	2.99483	0.00982764
GO:0046597	negative regulation of viral entry into host cell	12	0.523016	0.0332706	12	0.663492	0.0435069	12	0.56746	0.0470742	12	0.644444	0.029009	0.0444444	0.0526905	0.8435	0.612296	0.121429	0.0526905	2.30456	0.0506568
GO:0010875	positive regulation of cholesterol efflux	12	0.521786	0.0199649	12	0.633987	0.0201772	12	0.543028	0.0243686	12	0.522331	0.0161798	0.0212418	0.0289161	0.734602	0.685741	0.000544662	0.0289161	0.0188359	0.999739
GO:0035066	positive regulation of histone acetylation	12	0.502083	0.0198936	12	0.641667	0.0292837	12	0.570139	0.0314402	12	0.607639	0.0247559	0.0680556	0.0364883	1.86513	0.125924	0.105556	0.0364883	2.89286	0.0126944
GO:0051044	positive regulation of membrane protein ectodomain proteolysis	12	0.5	0.0236321	12	0.680303	0.0211678	12	0.493939	0.0255011	12	0.568182	0.0145256	-0.00606061	0.0307655	-0.196993	0.971987	0.0681818	0.0307655	2.21618	0.0614065
GO:0019363	pyridine nucleotide biosynthetic process	12	0.509259	0.0430241	12	0.722222	0.0614507	12	0.583333	0.0546004	12	0.719907	0.0321584	0.0740741	0.0625377	1.18447	0.397737	0.210648	0.0625377	3.36834	0.00372207
GO:0046835	carbohydrate phosphorylation	12	0.510101	0.0162945	12	0.652778	0.0327022	12	0.537879	0.0243527	12	0.607323	0.0146209	0.0277778	0.0267374	1.03891	0.484628	0.0972222	0.0267374	3.63619	0.00180463
GO:0086004	regulation of cardiac muscle cell contraction	12	0.525463	0.026805	12	0.650463	0.0396478	12	0.636574	0.0274514	12	0.645833	0.0211121	0.111111	0.0357567	3.10742	0.00737287	0.12037	0.0357567	3.36638	0.0037416
GO:0043507	positive regulation of JUN kinase activity	12	0.518062	0.0239654	12	0.679187	0.0165397	12	0.549672	0.0385741	12	0.595033	0.0182223	0.0316092	0.0399529	0.791161	0.647591	0.0769704	0.0399529	1.92653	0.111683
GO:0006810	transport	12	0.498056	0.0211674	12	0.683056	0.023103	12	0.508333	0.0243311	12	0.636667	0.0173448	0.0102778	0.0298987	0.343753	0.917749	0.138611	0.0298987	4.63602	0.000105502
GO:0006857	oligopeptide transport	12	0.525	0.0304636	12	0.583333	0.0457817	12	0.45	0.0313823	12	0.516667	0.0365839	-0.075	0.0465565	-1.61095	0.201427	-0.00833333	0.0465565	-0.178994	0.976799
GO:0008219	cell death	12	0.518205	0.0227733	12	0.665897	0.0260273	12	0.591026	0.0279333	12	0.618205	0.0201641	0.0728205	0.0337193	2.15961	0.0692913	0.1	0.0337193	2.96566	0.0105788
GO:0070189	kynurenine metabolic process	12	0.541667	0.077103	12	0.625	0.0684269	12	0.541667	0.0714361	12	0.694444	0.0277778	-9.81308e-18	0.0887678	-1.10548e-16	1	0.152778	0.0887678	1.72109	0.165235
GO:1902230	negative regulation of intrinsic apoptotic signaling pathway in response to DNA damage	12	0.518182	0.0293941	12	0.633333	0.0278482	12	0.518182	0.0365354	12	0.625758	0.0224315	3.92523e-17	0.0424423	9.2484e-16	1	0.107576	0.0424423	2.53464	0.0300886
GO:2001238	positive regulation of extrinsic apoptotic signaling pathway	12	0.529589	0.0150702	12	0.688708	0.016365	12	0.565519	0.0253092	12	0.584239	0.0143696	0.03593	0.0267601	1.34267	0.314275	0.0546498	0.0267601	2.04221	0.0884945
GO:0010575	positive regulation of vascular endothelial growth factor production	12	0.499306	0.0284537	12	0.676389	0.0247214	12	0.521528	0.0337483	12	0.469444	0.0212294	0.0222222	0.0399938	0.555642	0.802334	-0.0298611	0.0399938	-0.746644	0.677634
GO:0009435	NAD biosynthetic process	12	0.514815	0.0248953	12	0.735185	0.0458905	12	0.572222	0.0406756	12	0.612963	0.0267253	0.0574074	0.0446358	1.28613	0.342692	0.0981481	0.0446358	2.19887	0.0637314
GO:0050708	regulation of protein secretion	12	0.513636	0.0287589	12	0.627273	0.0257616	12	0.524242	0.0294225	12	0.556061	0.027543	0.0106061	0.0404258	0.262358	0.950998	0.0424242	0.0404258	1.04943	0.478062
GO:0033603	positive regulation of dopamine secretion	12	0.538889	0.026538	12	0.583333	0.0385992	12	0.544444	0.0455666	12	0.65	0.0435194	0.00555556	0.0558243	0.0995186	0.992753	0.111111	0.0558243	1.99037	0.0983245
GO:0006658	phosphatidylserine metabolic process	12	0.491667	0.0499368	12	0.625	0.0428617	12	0.558333	0.0451569	12	0.741667	0.0228908	0.0666667	0.0580621	1.1482	0.418553	0.25	0.0580621	4.30573	0.000274398
GO:0050861	positive regulation of B cell receptor signaling pathway	12	0.519841	0.0541859	12	0.694444	0.0477841	12	0.452381	0.050931	12	0.65873	0.0309237	-0.0674603	0.0657589	-1.02587	0.492816	0.138889	0.0657589	2.11209	0.0765799
GO:0048812	neuron projection morphogenesis	12	0.525118	0.0161711	12	0.670878	0.0203319	12	0.581634	0.0191885	12	0.595745	0.0100263	0.056516	0.022064	2.56146	0.0282654	0.0706265	0.022064	3.20098	0.00578582
GO:0043691	reverse cholesterol transport	12	0.492521	0.0413467	12	0.646368	0.0334191	12	0.478632	0.0411315	12	0.57265	0.0158072	-0.0138889	0.0493371	-0.28151	0.943852	0.0801282	0.0493371	1.6241	0.196809
GO:0030010	establishment of cell polarity	12	0.527778	0.0317034	12	0.687222	0.0176423	12	0.568611	0.0318864	12	0.56	0.017974	0.0408333	0.0395383	1.03275	0.488487	0.0322222	0.0395383	0.814962	0.631523
GO:0030097	hemopoiesis	12	0.513889	0.0134509	12	0.629252	0.0185469	12	0.53784	0.0187459	12	0.572208	0.0121116	0.0239512	0.0212764	1.12572	0.431743	0.0583192	0.0212764	2.74102	0.0184327
GO:0071560	cellular response to transforming growth factor beta stimulus	12	0.506878	0.0186858	12	0.664286	0.0117888	12	0.543122	0.0220591	12	0.555423	0.0113431	0.0362434	0.0253565	1.42935	0.27385	0.048545	0.0253565	1.9145	0.114363
GO:0032760	positive regulation of tumor necrosis factor production	12	0.517994	0.0145071	12	0.680837	0.0172596	12	0.554768	0.00886574	12	0.556568	0.0162831	0.0367746	0.0192215	1.91321	0.114653	0.038574	0.0192215	2.00682	0.0951106
GO:0006506	GPI anchor biosynthetic process	12	0.523194	0.0146799	12	0.665435	0.0250502	12	0.603859	0.0245442	12	0.595649	0.0169831	0.080665	0.0271581	2.9702	0.0104585	0.0724548	0.0271581	2.66789	0.021979
GO:0003279	cardiac septum development	12	0.554861	0.0251355	12	0.630556	0.024817	12	0.534028	0.0201911	12	0.565972	0.0137413	-0.0208333	0.0286158	-0.728035	0.690155	0.0111111	0.0286158	0.388285	0.896587
GO:0016540	protein autoprocessing	12	0.534127	0.0244912	12	0.694444	0.0272785	12	0.538889	0.0204215	12	0.598413	0.0286395	0.0047619	0.034996	0.13607	0.986507	0.0642857	0.034996	1.83695	0.132947
GO:0006402	mRNA catabolic process	12	0.512583	0.0191228	12	0.646724	0.0197572	12	0.541311	0.0223534	12	0.567664	0.0231617	0.0287274	0.0305704	0.939715	0.548282	0.0550807	0.0305704	1.80177	0.142157
GO:0050766	positive regulation of phagocytosis	12	0.520626	0.0147952	12	0.677098	0.0164673	12	0.577999	0.014808	12	0.56733	0.0149927	0.0573732	0.0210231	2.72905	0.0189745	0.0467046	0.0210231	2.22158	0.0606954
GO:0032801	receptor catabolic process	12	0.543803	0.0300857	12	0.661325	0.0249248	12	0.564103	0.0243457	12	0.573718	0.0202787	0.0202991	0.0356753	0.568997	0.794034	0.0299145	0.0356753	0.838522	0.615645
GO:0050885	neuromuscular process controlling balance	12	0.507132	0.0253975	12	0.647272	0.0145123	12	0.552678	0.0238603	12	0.573323	0.017653	0.0455455	0.0318954	1.42797	0.274466	0.0661912	0.0318954	2.07526	0.082676
GO:0043409	negative regulation of MAPK cascade	12	0.51627	0.0187702	12	0.645238	0.0174914	12	0.49246	0.019933	12	0.49127	0.0192703	-0.0238095	0.0273373	-0.870955	0.593874	-0.025	0.0273373	-0.914503	0.56489
GO:0006625	protein targeting to peroxisome	12	0.548148	0.0240546	12	0.662963	0.0325765	12	0.522222	0.0254404	12	0.598148	0.0236033	-0.0259259	0.0344766	-0.751986	0.674034	0.05	0.0344766	1.45026	0.264671
GO:0016239	positive regulation of macroautophagy	12	0.505071	0.014659	12	0.650794	0.0234415	12	0.541226	0.0116798	12	0.58179	0.00945171	0.0361552	0.0171394	2.10948	0.0769994	0.0767196	0.0171394	4.47621	0.000167807
GO:0045198	establishment of epithelial cell apical/basal polarity	12	0.514957	0.0324119	12	0.654915	0.0286874	12	0.498932	0.0331572	12	0.610043	0.0182308	-0.0160256	0.04068	-0.393944	0.893761	0.0950855	0.04068	2.3374	0.0471088
GO:0007094	mitotic spindle assembly checkpoint signaling	12	0.542735	0.0368185	12	0.692308	0.0294813	12	0.567308	0.0382383	12	0.713675	0.0174544	0.0245726	0.0456247	0.538582	0.812801	0.17094	0.0456247	3.74665	0.00133127
GO:0050435	amyloid-beta metabolic process	12	0.518939	0.0263176	12	0.650253	0.0308411	12	0.564394	0.0320396	12	0.585859	0.0266596	0.0454545	0.0402483	1.12935	0.429595	0.0669192	0.0402483	1.66266	0.183739
GO:0032715	negative regulation of interleukin-6 production	12	0.514872	0.0231416	12	0.649487	0.0180945	12	0.532308	0.0215917	12	0.589231	0.0149376	0.0174359	0.0285758	0.610163	0.767934	0.074359	0.0285758	2.60217	0.0256891
GO:0030155	regulation of cell adhesion	12	0.506568	0.0184426	12	0.651888	0.0139408	12	0.506363	0.0277165	12	0.572865	0.0147205	-0.000205255	0.0297213	-0.00690598	0.999965	0.0662972	0.0297213	2.23063	0.0595221
GO:0042177	negative regulation of protein catabolic process	12	0.513007	0.0206914	12	0.628968	0.0170988	12	0.555996	0.0224333	12	0.559083	0.0220987	0.0429894	0.0307651	1.39734	0.288333	0.0460758	0.0307651	1.49766	0.244678
GO:0035050	embryonic heart tube development	12	0.579545	0.0241104	12	0.665404	0.0254668	12	0.626263	0.0264632	12	0.597222	0.0137631	0.0467172	0.031316	1.4918	0.24709	0.0176768	0.031316	0.564465	0.796861
GO:0072657	protein localization to membrane	12	0.528186	0.0369296	12	0.650735	0.0261615	12	0.561887	0.0283258	12	0.61152	0.0201538	0.033701	0.0414111	0.813815	0.632297	0.0833333	0.0414111	2.01234	0.0940514
GO:0007163	establishment or maintenance of cell polarity	12	0.496164	0.0266241	12	0.652778	0.0158262	12	0.518386	0.0229136	12	0.51918	0.0294617	0.0222222	0.0374332	0.593649	0.778492	0.0230159	0.0374332	0.614851	0.764917
GO:0008206	bile acid metabolic process	12	0.518519	0.0385831	12	0.652778	0.0349529	12	0.481481	0.028057	12	0.546296	0.034249	-0.037037	0.0479503	-0.772405	0.660257	0.0277778	0.0479503	0.579304	0.78757
GO:0008299	isoprenoid biosynthetic process	12	0.492674	0.0307809	12	0.702381	0.0299257	12	0.487179	0.0344152	12	0.635531	0.0213374	-0.00549451	0.0415304	-0.132301	0.987238	0.142857	0.0415304	3.43982	0.00307443
GO:0001578	microtubule bundle formation	12	0.514706	0.0270467	12	0.662377	0.0187782	12	0.542279	0.0176926	12	0.522059	0.0122103	0.0275735	0.0282093	0.977463	0.523712	0.00735294	0.0282093	0.260657	0.951611
GO:0042058	regulation of epidermal growth factor receptor signaling pathway	12	0.479167	0.0590552	12	0.639881	0.0283058	12	0.580357	0.0435472	12	0.508929	0.0267857	0.10119	0.0637775	1.58662	0.210188	0.0297619	0.0637775	0.466652	0.854997
GO:0045104	intermediate filament cytoskeleton organization	12	0.523504	0.02361	12	0.693376	0.0247745	12	0.550214	0.03158	12	0.647436	0.0272193	0.0267094	0.0391205	0.682747	0.720429	0.123932	0.0391205	3.16795	0.0063051
GO:2000179	positive regulation of neural precursor cell proliferation	12	0.517544	0.0205414	12	0.635526	0.0163141	12	0.494737	0.0267978	12	0.52193	0.0128404	-0.022807	0.0294952	-0.773246	0.659689	0.00438596	0.0294952	0.148701	0.983913
GO:0005979	regulation of glycogen biosynthetic process	12	0.472222	0.0714185	12	0.694444	0.0557485	12	0.551587	0.0444309	12	0.551587	0.0440426	0.0793651	0.0775219	1.02378	0.494138	0.0793651	0.0775219	1.02378	0.494138
GO:0097527	necroptotic signaling pathway	12	0.533333	0.0512471	12	0.6	0.0389249	12	0.641667	0.039807	12	0.533333	0.0256235	0.108333	0.0569645	1.90177	0.117255	2.12459e-17	0.0569645	3.72968e-16	1
GO:0009060	aerobic respiration	12	0.55267	0.0204673	12	0.633838	0.0220766	12	0.589466	0.0227878	12	0.626984	0.0207737	0.0367965	0.0302186	1.21768	0.379212	0.0743146	0.0302186	2.45923	0.0357998
GO:0015833	peptide transport	12	0.503968	0.054502	12	0.68254	0.0338414	12	0.488095	0.0443018	12	0.615079	0.0403799	-0.015873	0.0661496	-0.239956	0.958796	0.111111	0.0661496	1.67969	0.178185
GO:0032088	negative regulation of NF-kappaB transcription factor activity	12	0.521156	0.00951645	12	0.640748	0.0145164	12	0.557143	0.0128101	12	0.584354	0.00890328	0.0359864	0.0149204	2.41188	0.0398679	0.0631973	0.0149204	4.23562	0.000335518
GO:0001523	retinoid metabolic process	12	0.529304	0.0178342	12	0.596154	0.0208732	12	0.525641	0.0297533	12	0.583333	0.0202202	-0.003663	0.0327838	-0.111732	0.990877	0.0540293	0.0327838	1.64805	0.18861
GO:0099527	postsynapse to nucleus signaling pathway	12	0.484848	0.0478086	12	0.692424	0.0383388	12	0.537879	0.0480764	12	0.568182	0.0276036	0.0530303	0.0597716	0.887216	0.583012	0.0833333	0.0597716	1.3942	0.289784
GO:0008637	apoptotic mitochondrial changes	12	0.501443	0.0305077	12	0.643579	0.0212501	12	0.532468	0.0351165	12	0.55772	0.0210992	0.0310245	0.0417058	0.74389	0.679489	0.0562771	0.0417058	1.34938	0.311009
GO:0033234	negative regulation of protein sumoylation	12	0.518519	0.0397766	12	0.594907	0.0317928	12	0.497685	0.0357726	12	0.5625	0.0306062	-0.0208333	0.0503229	-0.413993	0.883517	0.0439815	0.0503229	0.873985	0.591847
GO:0030433	ubiquitin-dependent ERAD pathway	12	0.525388	0.0207566	12	0.655573	0.0186352	12	0.56554	0.0198391	12	0.557049	0.0151185	0.0401519	0.0264952	1.51544	0.237473	0.0316607	0.0264952	1.19496	0.391831
GO:0006289	nucleotide-excision repair	12	0.505042	0.0124925	12	0.628151	0.0162502	12	0.544958	0.0125465	12	0.538095	0.0173306	0.039916	0.0202291	1.97319	0.101779	0.0330532	0.0202291	1.63394	0.193407
GO:0048738	cardiac muscle tissue development	12	0.507625	0.0270124	12	0.642157	0.0276025	12	0.533224	0.0378933	12	0.533224	0.0148009	0.0255991	0.0398718	0.642036	0.747269	0.0255991	0.0398718	0.642036	0.747269
GO:0045070	positive regulation of viral genome replication	12	0.528986	0.0159951	12	0.671937	0.0205785	12	0.540514	0.0216717	12	0.599802	0.0159008	0.0115283	0.0255387	0.451406	0.863481	0.0708169	0.0255387	2.77292	0.0170579
GO:0048662	negative regulation of smooth muscle cell proliferation	12	0.522006	0.0273814	12	0.664863	0.0135064	12	0.531025	0.0299369	12	0.558802	0.0212175	0.00901876	0.0373822	0.241258	0.958359	0.0367965	0.0373822	0.984333	0.519283
GO:2000001	regulation of DNA damage checkpoint	12	0.562963	0.02794	12	0.666667	0.0361855	12	0.609259	0.0279568	12	0.57037	0.0177974	0.0462963	0.0353928	1.30807	0.331474	0.00740741	0.0353928	0.209291	0.968453
GO:0018230	peptidyl-L-cysteine S-palmitoylation	12	0.542857	0.0227921	12	0.635714	0.0219669	12	0.560317	0.0288308	12	0.511111	0.018136	0.0174603	0.0334625	0.521788	0.822946	-0.031746	0.0334625	-0.948705	0.542397
GO:0044331	cell-cell adhesion mediated by cadherin	12	0.488889	0.0744603	12	0.583333	0.0575159	12	0.516667	0.0609272	12	0.561111	0.0414049	0.0277778	0.0855212	0.324806	0.926143	0.0722222	0.0855212	0.844495	0.611627
GO:0046632	alpha-beta T cell differentiation	12	0.541667	0.0334318	12	0.598214	0.0241287	12	0.5625	0.0197214	12	0.357143	0.0191623	0.0208333	0.0353441	0.589443	0.781163	-0.184524	0.0353441	-5.22078	1.89902e-05
GO:0006977	DNA damage response, signal transduction by p53 class mediator resulting in cell cycle arrest	12	0.560185	0.0424083	12	0.62963	0.0278478	12	0.509259	0.0308361	12	0.641204	0.0150827	-0.0509259	0.0445482	-1.14316	0.421486	0.0810185	0.0445482	1.81867	0.137669
GO:0048489	synaptic vesicle transport	12	0.514652	0.0291632	12	0.671245	0.0214496	12	0.574176	0.0266828	12	0.71337	0.021704	0.0595238	0.0368196	1.61663	0.199421	0.198718	0.0368196	5.39706	1.12942e-05
GO:0034113	heterotypic cell-cell adhesion	12	0.525641	0.0329138	12	0.675214	0.0197945	12	0.548077	0.0334439	12	0.612179	0.0183443	0.0224359	0.0411366	0.5454	0.808636	0.0865385	0.0411366	2.10369	0.0779359
GO:0006515	protein quality control for misfolded or incompletely synthesized proteins	12	0.54594	0.0241639	12	0.693376	0.029627	12	0.612179	0.0315669	12	0.733974	0.0142138	0.0662393	0.0344712	1.92159	0.112777	0.188034	0.0344712	5.45483	9.52529e-06
GO:0097192	extrinsic apoptotic signaling pathway in absence of ligand	12	0.507436	0.0199064	12	0.660769	0.0194311	12	0.546667	0.0309791	12	0.581795	0.0234131	0.0392308	0.035629	1.10109	0.446442	0.074359	0.035629	2.08703	0.0806836
GO:0007017	microtubule-based process	12	0.51872	0.0387463	12	0.647947	0.0258472	12	0.538043	0.0401868	12	0.619263	0.0374798	0.0193237	0.0548998	0.35198	0.913988	0.100543	0.0548998	1.8314	0.134366
GO:0046839	phospholipid dephosphorylation	12	0.526786	0.03437	12	0.8125	0.0206781	12	0.526786	0.0463421	12	0.678571	0.0328976	1.96262e-17	0.0542288	3.61914e-16	1	0.151786	0.0542288	2.79899	0.0160055
GO:0015677	copper ion import	12	0.511111	0.0487786	12	0.694444	0.0474667	12	0.5	0.0659047	12	0.494444	0.0277778	-0.0111111	0.0706842	-0.157194	0.982045	-0.0166667	0.0706842	-0.23579	0.960177
GO:0044257	protein catabolic process	12	0.513736	0.0254904	12	0.684066	0.0351202	12	0.582418	0.0324637	12	0.649267	0.0190555	0.0686813	0.0371193	1.85028	0.129584	0.135531	0.0371193	3.65123	0.00173172
GO:1902254	negative regulation of intrinsic apoptotic signaling pathway by p53 class mediator	12	0.527778	0.0264851	12	0.662037	0.0303585	12	0.532407	0.0264483	12	0.615741	0.0253191	0.00462963	0.0368965	0.125476	0.988512	0.087963	0.0368965	2.38405	0.0424486
GO:0014065	phosphatidylinositol 3-kinase signaling	12	0.494444	0.0165148	12	0.628175	0.0148801	12	0.526587	0.0126595	12	0.57381	0.0186235	0.0321429	0.0228011	1.40971	0.282677	0.0793651	0.0228011	3.48075	0.00275377
GO:0033120	positive regulation of RNA splicing	12	0.532639	0.0211829	12	0.672222	0.0290371	12	0.484028	0.0420995	12	0.556944	0.0175232	-0.0486111	0.041054	-1.18408	0.39796	0.0243056	0.041054	0.592039	0.779515
GO:0050872	white fat cell differentiation	12	0.5	0.0178887	12	0.686869	0.0195012	12	0.510101	0.0232443	12	0.60101	0.017921	0.010101	0.028065	0.359915	0.910295	0.10101	0.028065	3.59915	0.00199702
GO:0031668	cellular response to extracellular stimulus	12	0.526557	0.0300782	12	0.665751	0.0243274	12	0.562271	0.0347459	12	0.625458	0.0282267	0.0357143	0.0440358	0.811029	0.634177	0.0989011	0.0440358	2.24593	0.0575835
GO:1903078	positive regulation of protein localization to plasma membrane	12	0.511289	0.0258079	12	0.665775	0.0137891	12	0.570856	0.0331941	12	0.577392	0.0258811	0.0595663	0.0403132	1.47759	0.253007	0.0661022	0.0403132	1.63972	0.191431
GO:0045736	negative regulation of cyclin-dependent protein serine/threonine kinase activity	12	0.522807	0.0174599	12	0.644737	0.0294861	12	0.529825	0.014287	12	0.591228	0.0179576	0.00701754	0.0235435	0.298067	0.937329	0.0684211	0.0235435	2.90615	0.0122807
GO:2000146	negative regulation of cell motility	12	0.529762	0.0316501	12	0.642857	0.0244766	12	0.559524	0.0389084	12	0.58631	0.0312274	0.0297619	0.0482407	0.616946	0.763566	0.0565476	0.0482407	1.1722	0.404713
GO:0070979	protein K11-linked ubiquitination	12	0.505599	0.0269286	12	0.670619	0.0195662	12	0.527668	0.0304906	12	0.567852	0.0149826	0.0220685	0.0353959	0.623477	0.759345	0.062253	0.0353959	1.75876	0.154112
GO:0006509	membrane protein ectodomain proteolysis	12	0.499387	0.0270234	12	0.621324	0.023013	12	0.575368	0.0222276	12	0.411152	0.0235576	0.0759804	0.0344411	2.20609	0.0627516	-0.0882353	0.0344411	-2.56192	0.028235
GO:0031016	pancreas development	12	0.517974	0.0147498	12	0.681917	0.0188734	12	0.501634	0.0309622	12	0.568083	0.0153589	-0.0163399	0.0306824	-0.532549	0.816464	0.0501089	0.0306824	1.63315	0.193679
GO:0043568	positive regulation of insulin-like growth factor receptor signaling pathway	12	0.485119	0.040161	12	0.636905	0.0506668	12	0.529762	0.0734078	12	0.770833	0.0234517	0.0446429	0.0709535	0.629185	0.755644	0.285714	0.0709535	4.02678	0.000607858
GO:0071392	cellular response to estradiol stimulus	12	0.529915	0.0468759	12	0.681624	0.0298103	12	0.522436	0.0518405	12	0.601496	0.0230563	-0.00747863	0.060091	-0.124455	0.988696	0.0715812	0.060091	1.19121	0.393934
GO:0010457	centriole-centriole cohesion	12	0.49537	0.0320446	12	0.590278	0.023965	12	0.537037	0.0267777	12	0.430556	0.028299	0.0416667	0.0411885	1.01161	0.501841	-0.0648148	0.0411885	-1.57361	0.214987
GO:0001836	release of cytochrome c from mitochondria	12	0.515278	0.0354569	12	0.653472	0.0280815	12	0.520139	0.0431486	12	0.6375	0.0251991	0.00486111	0.0500266	0.0971705	0.99309	0.122222	0.0500266	2.44315	0.0371382
GO:2001032	regulation of double-strand break repair via nonhomologous end joining	12	0.527778	0.0405836	12	0.577778	0.023689	12	0.511111	0.0288189	12	0.583333	0.0166667	-0.0166667	0.0428589	-0.388873	0.896295	0.0555556	0.0428589	1.29624	0.337492
GO:0051388	positive regulation of neurotrophin TRK receptor signaling pathway	12	0.460317	0.04515	12	0.611111	0.0355737	12	0.607143	0.0410828	12	0.706349	0.026754	0.146825	0.0544187	2.69807	0.0204458	0.246032	0.0544187	4.52109	0.000147344
GO:0060613	fat pad development	12	0.45	0.0592461	12	0.616667	0.0538891	12	0.488889	0.0501401	12	0.461111	0.026538	0.0388889	0.0669746	0.580651	0.786721	0.0111111	0.0669746	0.1659	0.980027
GO:0050810	regulation of steroid biosynthetic process	12	0.5	0.0278035	12	0.599206	0.0222878	12	0.507937	0.0270731	12	0.615079	0.0215033	0.00793651	0.036225	0.219089	0.965498	0.115079	0.036225	3.17679	0.00616192
GO:0000086	G2/M transition of mitotic cell cycle	12	0.511905	0.0162774	12	0.665945	0.0164657	12	0.568543	0.0182371	12	0.624459	0.015399	0.0566378	0.0235892	2.40101	0.0408593	0.112554	0.0235892	4.77142	7.10653e-05
GO:0006817	phosphate ion transport	12	0.511111	0.0444444	12	0.733333	0.0376051	12	0.561111	0.0380132	12	0.65	0.023391	0.05	0.0514293	0.972209	0.527109	0.138889	0.0514293	2.70058	0.0203227
GO:0035509	negative regulation of myosin-light-chain-phosphatase activity	12	0.516667	0.0385992	12	0.675	0.0509382	12	0.516667	0.0505025	12	0.675	0.0217597	9.81308e-18	0.0548567	1.78886e-16	1	0.158333	0.0548567	2.88631	0.012903
GO:0060216	definitive hemopoiesis	12	0.560185	0.0410067	12	0.759259	0.0465481	12	0.550926	0.0608613	12	0.768519	0.0182001	-0.00925926	0.0617354	-0.149983	0.983638	0.208333	0.0617354	3.37462	0.00366036
GO:0030100	regulation of endocytosis	12	0.508564	0.0140617	12	0.611001	0.010176	12	0.512187	0.0150073	12	0.591238	0.011195	0.00362319	0.0191185	0.189512	0.974039	0.0826746	0.0191185	4.32432	0.000260125
GO:0097191	extrinsic apoptotic signaling pathway	12	0.511345	0.0265843	12	0.683613	0.024492	12	0.540616	0.0292928	12	0.544678	0.0220568	0.0292717	0.0369802	0.791552	0.647327	0.0333333	0.0369802	0.901384	0.573585
GO:0032781	positive regulation of ATP-dependent activity	12	0.525877	0.0212753	12	0.647807	0.0206446	12	0.551754	0.0170771	12	0.540351	0.0168607	0.0258772	0.0261859	0.988212	0.516789	0.0144737	0.0261859	0.552729	0.804132
GO:0046426	negative regulation of receptor signaling pathway via JAK-STAT	12	0.486111	0.0330724	12	0.623737	0.0268222	12	0.502525	0.0262321	12	0.604798	0.0212202	0.0164141	0.0385764	0.425497	0.877479	0.118687	0.0385764	3.07667	0.00797873
GO:0001657	ureteric bud development	12	0.51087	0.0268391	12	0.652174	0.0197029	12	0.520092	0.0227758	12	0.5583	0.0118988	0.00922266	0.0303387	0.30399	0.93492	0.0474308	0.0303387	1.56338	0.218823
GO:0000132	establishment of mitotic spindle orientation	12	0.491703	0.0190006	12	0.631313	0.0222456	12	0.497114	0.0185574	12	0.49026	0.015399	0.00541126	0.0250669	0.215872	0.966482	-0.001443	0.0250669	-0.0575659	0.997568
GO:0045820	negative regulation of glycolytic process	12	0.501263	0.025806	12	0.599747	0.0257386	12	0.561869	0.0420958	12	0.549242	0.019031	0.0606061	0.0432064	1.40271	0.285867	0.0479798	0.0432064	1.11048	0.440807
GO:0043410	positive regulation of MAPK cascade	12	0.519366	0.00772144	12	0.641296	0.00841522	12	0.556069	0.0137211	12	0.551931	0.00972722	0.0367035	0.0151109	2.42894	0.038357	0.0325652	0.0151109	2.15508	0.0699588
GO:0021510	spinal cord development	12	0.503704	0.0409697	12	0.72037	0.0390169	12	0.525926	0.0491098	12	0.762963	0.0184172	0.0222222	0.0543414	0.408937	0.886134	0.259259	0.0543414	4.77094	7.1167e-05
GO:0030968	endoplasmic reticulum unfolded protein response	12	0.52703	0.0142514	12	0.669444	0.0198306	12	0.549145	0.013454	12	0.604701	0.012366	0.0221154	0.0189214	1.1688	0.406656	0.0776709	0.0189214	4.10492	0.000487097
GO:0089718	amino acid import across plasma membrane	12	0.5	0.0418766	12	0.8125	0.0420333	12	0.506944	0.0383995	12	0.638889	0.0345323	0.00694444	0.0542872	0.12792	0.988063	0.138889	0.0542872	2.55841	0.0284673
GO:0046847	filopodium assembly	12	0.493687	0.0215455	12	0.641414	0.0330658	12	0.497475	0.0262984	12	0.522727	0.0297528	0.00378788	0.0368876	0.102687	0.992287	0.0290404	0.0368876	0.787267	0.650221
GO:0051591	response to cAMP	12	0.522436	0.0228756	12	0.647436	0.0149295	12	0.543803	0.029161	12	0.516026	0.0257923	0.0213675	0.0368682	0.579564	0.787406	-0.00641026	0.0368682	-0.173869	0.97809
GO:0001568	blood vessel development	12	0.509281	0.0189335	12	0.661634	0.0215269	12	0.511961	0.0164768	12	0.55183	0.0188254	0.00267974	0.0256171	0.104607	0.991997	0.042549	0.0256171	1.66096	0.184301
GO:0042113	B cell activation	12	0.547181	0.031967	12	0.662377	0.0314894	12	0.581495	0.0396326	12	0.529412	0.0325453	0.0343137	0.0493412	0.695438	0.711981	-0.0177696	0.0493412	-0.360138	0.910191
GO:0031297	replication fork processing	12	0.517857	0.019956	12	0.65119	0.0233073	12	0.56746	0.031054	12	0.598413	0.0233604	0.0496032	0.0356679	1.3907	0.291406	0.0805556	0.0356679	2.25849	0.056033
GO:0000266	mitochondrial fission	12	0.512821	0.0436707	12	0.637363	0.0240453	12	0.56044	0.0436218	12	0.544872	0.02607	0.047619	0.0547091	0.870404	0.594243	0.0320513	0.0547091	0.585849	0.783439
GO:0007050	regulation of cell cycle	12	0.523529	0.01531	12	0.663464	0.0149928	12	0.553203	0.0246331	12	0.581111	0.0170562	0.0296732	0.0274724	1.08011	0.459159	0.0575817	0.0274724	2.09598	0.0791966
GO:0030148	sphingolipid biosynthetic process	12	0.519048	0.024196	12	0.721825	0.0277878	12	0.532937	0.0160359	12	0.636508	0.0400745	0.0138889	0.0404027	0.343762	0.917745	0.11746	0.0404027	2.90724	0.0122474
GO:0045332	phospholipid translocation	12	0.502632	0.0151173	12	0.639474	0.0182838	12	0.557456	0.0244769	12	0.602193	0.0178301	0.0548246	0.0276353	1.98386	0.099622	0.0995614	0.0276353	3.60269	0.00197779
GO:0006122	mitochondrial electron transport, ubiquinol to cytochrome c	12	0.505556	0.0246373	12	0.588889	0.0260219	12	0.548148	0.0229401	12	0.559259	0.0179022	0.0425926	0.0311313	1.36816	0.301991	0.0537037	0.0311313	1.72507	0.164031
GO:0031047	gene silencing by RNA	12	0.512179	0.0194173	12	0.661538	0.0210905	12	0.537286	0.0280175	12	0.630235	0.010416	0.0251068	0.0291033	0.862679	0.599417	0.118056	0.0291033	4.05643	0.000558942
GO:0030857	negative regulation of epithelial cell differentiation	12	0.492063	0.0338414	12	0.65873	0.0369941	12	0.559524	0.0342409	12	0.706349	0.029792	0.0674603	0.0462258	1.45936	0.260743	0.214286	0.0462258	4.63563	0.000105622
GO:0003151	outflow tract morphogenesis	12	0.539614	0.0129925	12	0.640805	0.012787	12	0.54844	0.0156405	12	0.589696	0.0119496	0.00882594	0.0192566	0.458334	0.859647	0.0500821	0.0192566	2.60078	0.0257732
GO:0008090	retrograde axonal transport	12	0.520833	0.0327381	12	0.636905	0.0367368	12	0.452381	0.0433711	12	0.636905	0.0200655	-0.0684524	0.0472967	-1.4473	0.265957	0.116071	0.0472967	2.45411	0.0362209
GO:0010637	negative regulation of mitochondrial fusion	12	0.485119	0.0580652	12	0.708333	0.019078	12	0.577381	0.052723	12	0.598214	0.0288692	0.0922619	0.0682383	1.35205	0.309715	0.113095	0.0682383	1.65736	0.185495
GO:1903364	positive regulation of protein catabolic process	12	0.520635	0.0277004	12	0.631746	0.0192747	12	0.537302	0.0252918	12	0.547619	0.0253472	0.0166667	0.0369636	0.450894	0.863763	0.0269841	0.0369636	0.730019	0.688822
GO:2001034	positive regulation of double-strand break repair via nonhomologous end joining	12	0.525397	0.0341547	12	0.672222	0.0287024	12	0.57619	0.0430651	12	0.569841	0.0184552	0.0507937	0.0473409	1.07293	0.463548	0.0444444	0.0473409	0.938818	0.54887
GO:1901223	negative regulation of NIK/NF-kappaB signaling	12	0.528571	0.0315107	12	0.615873	0.022772	12	0.493651	0.0243329	12	0.516667	0.0148806	-0.0349206	0.034703	-1.00627	0.505235	-0.0119048	0.034703	-0.343047	0.918069
GO:0015721	bile acid and bile salt transport	12	0.528388	0.0229337	12	0.70696	0.0238671	12	0.556777	0.0226477	12	0.495421	0.0314752	0.0283883	0.0367837	0.771762	0.660691	-0.032967	0.0367837	-0.89624	0.577004
GO:2000323	negative regulation of glucocorticoid receptor signaling pathway	12	0.494444	0.049549	12	0.638889	0.044539	12	0.511111	0.0740067	12	0.738889	0.026538	0.0166667	0.0758787	0.219649	0.965325	0.244444	0.0758787	3.22152	0.00548378
GO:0003281	ventricular septum development	12	0.513668	0.0177938	12	0.646605	0.0170594	12	0.55269	0.0196478	12	0.556658	0.0097336	0.0390212	0.0230564	1.69242	0.174122	0.0429894	0.0230564	1.86453	0.126071
GO:0032332	positive regulation of chondrocyte differentiation	12	0.49359	0.0188383	12	0.650641	0.0237305	12	0.480769	0.0318564	12	0.42094	0.0203221	-0.0128205	0.0344742	-0.371888	0.904605	-0.0726496	0.0344742	-2.10736	0.0773404
GO:0070207	protein homotrimerization	12	0.54697	0.050614	12	0.666667	0.0325349	12	0.60303	0.0362141	12	0.692424	0.0242553	0.0560606	0.0545378	1.02792	0.491525	0.145455	0.0545378	2.66704	0.0220236
GO:0019217	regulation of fatty acid metabolic process	12	0.507576	0.0478675	12	0.672727	0.0333459	12	0.501515	0.0564169	12	0.440909	0.0344631	-0.00606061	0.0666427	-0.0909418	0.993944	-0.0666667	0.0666427	-1.00036	0.509006
GO:0032212	positive regulation of telomere maintenance via telomerase	12	0.522928	0.0203735	12	0.632275	0.0288535	12	0.562169	0.0245604	12	0.568342	0.0267655	0.0392416	0.0340067	1.15394	0.415218	0.0454145	0.0340067	1.33546	0.317812
GO:0006351	transcription, DNA-templated	12	0.523153	0.0205875	12	0.638781	0.0233857	12	0.540084	0.0201201	12	0.55185	0.0188789	0.0169317	0.0281078	0.602385	0.772921	0.0286974	0.0281078	1.02097	0.495908
GO:0071345	cellular response to cytokine stimulus	12	0.510823	0.0164757	12	0.648268	0.0149023	12	0.481241	0.032254	12	0.582612	0.0177809	-0.0295815	0.0329437	-0.897942	0.575872	0.0717893	0.0329437	2.17915	0.0664731
GO:0048368	lateral mesoderm development	12	0.444444	0.0592224	12	0.638889	0.0609732	12	0.5	0.0502519	12	0.555556	0.0313376	0.0555556	0.0683842	0.812404	0.633249	0.111111	0.0683842	1.62481	0.196562
GO:0021915	neural tube development	12	0.515599	0.0183502	12	0.635673	0.0188277	12	0.541461	0.0179027	12	0.563218	0.0124169	0.0258621	0.0232582	1.11196	0.439924	0.047619	0.0232582	2.04741	0.0875566
GO:0002053	positive regulation of mesenchymal cell proliferation	12	0.529202	0.0162536	12	0.697531	0.0218635	12	0.505935	0.0211126	12	0.569563	0.0165733	-0.0232669	0.0256203	-0.908141	0.569102	0.0403609	0.0256203	1.57535	0.214343
GO:0071467	cellular response to pH	12	0.571429	0.0255497	12	0.833333	0.0290129	12	0.662698	0.0403799	12	0.757937	0.0307147	0.0912698	0.0463804	1.96785	0.102874	0.186508	0.0463804	4.02127	0.000617408
GO:0060999	positive regulation of dendritic spine development	12	0.505952	0.0211869	12	0.65366	0.0246744	12	0.519621	0.0227236	12	0.56746	0.0260073	0.0136684	0.033082	0.413169	0.883945	0.0615079	0.033082	1.85926	0.127362
GO:0046716	muscle cell cellular homeostasis	12	0.513889	0.0265974	12	0.592361	0.0274946	12	0.520833	0.0227178	12	0.509722	0.0280698	0.00694444	0.0366191	0.18964	0.974005	-0.00416667	0.0366191	-0.113784	0.990541
GO:0001843	neural tube closure	12	0.52764	0.012561	12	0.63951	0.0118118	12	0.565114	0.021271	12	0.58989	0.0123981	0.0374741	0.0225676	1.66053	0.184444	0.0622498	0.0225676	2.75837	0.017673
GO:0007029	endoplasmic reticulum organization	12	0.502867	0.0242119	12	0.693548	0.0263073	12	0.57491	0.0177008	12	0.543369	0.0234078	0.072043	0.031064	2.31918	0.0490495	0.0405018	0.031064	1.30382	0.333631
GO:0006744	ubiquinone biosynthetic process	12	0.511806	0.0195019	12	0.697222	0.0282287	12	0.534028	0.02045	12	0.565972	0.0263215	0.0222222	0.0315314	0.704764	0.705754	0.0541667	0.0315314	1.71786	0.166218
GO:0030177	positive regulation of Wnt signaling pathway	12	0.504444	0.023284	12	0.676389	0.0168947	12	0.490556	0.029587	12	0.544167	0.020189	-0.0138889	0.034882	-0.398168	0.891633	0.0397222	0.034882	1.13876	0.424063
GO:0050729	positive regulation of inflammatory response	12	0.51734	0.02278	12	0.652862	0.0166657	12	0.525505	0.0270151	12	0.537963	0.0154858	0.00816498	0.0315019	0.25919	0.952138	0.0206229	0.0315019	0.654656	0.738997
GO:2000177	regulation of neural precursor cell proliferation	12	0.508929	0.0407976	12	0.627976	0.0330319	12	0.583333	0.0311887	12	0.389881	0.0188871	0.0744048	0.0446759	1.66543	0.182825	-0.119048	0.0446759	-2.66469	0.0221474
GO:2001244	positive regulation of intrinsic apoptotic signaling pathway	12	0.516111	0.0310908	12	0.65	0.0215986	12	0.525833	0.0331513	12	0.575	0.0240598	0.00972222	0.0419883	0.231546	0.961563	0.0588889	0.0419883	1.40251	0.28596
GO:0070327	thyroid hormone transport	12	0.505952	0.0464896	12	0.755952	0.0487223	12	0.494048	0.0653284	12	0.633929	0.0477794	-0.0119048	0.0762101	-0.15621	0.982267	0.127976	0.0762101	1.67926	0.178326
GO:0035329	hippo signaling	12	0.534028	0.0214543	12	0.639583	0.0204414	12	0.54375	0.0164802	12	0.636806	0.0166179	0.00972222	0.0259235	0.375035	0.903086	0.102778	0.0259235	3.96466	0.000724299
GO:0034260	negative regulation of GTPase activity	12	0.523333	0.0199028	12	0.644615	0.0163804	12	0.577949	0.0302018	12	0.590769	0.0249079	0.0546154	0.0358578	1.52311	0.234413	0.0674359	0.0358578	1.88065	0.122191
GO:1904754	positive regulation of vascular associated smooth muscle cell migration	12	0.527778	0.0197371	12	0.645238	0.0155578	12	0.581746	0.0179885	12	0.579365	0.0264699	0.0539683	0.0307007	1.75788	0.154365	0.0515873	0.0307007	1.68033	0.17798
GO:1990090	cellular response to nerve growth factor stimulus	12	0.542982	0.0312236	12	0.630702	0.0256931	12	0.563596	0.0221642	12	0.652193	0.0187369	0.020614	0.0348065	0.592247	0.779383	0.109211	0.0348065	3.13765	0.0068199
GO:0031629	synaptic vesicle fusion to presynaptic active zone membrane	12	0.513889	0.039358	12	0.668981	0.0370568	12	0.574074	0.031213	12	0.583333	0.0279874	0.0601852	0.046951	1.28187	0.344898	0.0694444	0.046951	1.47908	0.25238
GO:0070244	negative regulation of thymocyte apoptotic process	12	0.541667	0.0291053	12	0.732143	0.0330441	12	0.544643	0.029531	12	0.53869	0.0198841	0.00297619	0.0375462	0.0792674	0.995395	-0.00297619	0.0375462	-0.0792674	0.995395
GO:0090051	negative regulation of cell migration involved in sprouting angiogenesis	12	0.534188	0.0296217	12	0.642094	0.0281618	12	0.486111	0.0274905	12	0.459402	0.021743	-0.0480769	0.0374694	-1.2831	0.344261	-0.0747863	0.0374694	-1.99593	0.0972282
GO:0045717	negative regulation of fatty acid biosynthetic process	12	0.518519	0.0303778	12	0.62037	0.0245358	12	0.492593	0.0522472	12	0.655556	0.0242354	-0.0259259	0.053166	-0.487641	0.843038	0.137037	0.053166	2.57753	0.0272211
GO:0001736	establishment of planar polarity	12	0.536364	0.030068	12	0.674242	0.0215198	12	0.492424	0.0328509	12	0.434848	0.0198237	-0.0439394	0.0398015	-1.10396	0.444714	-0.101515	0.0398015	-2.55053	0.0289954
GO:0031848	protection from non-homologous end joining at telomere	12	0.525	0.0686725	12	0.583333	0.0600925	12	0.466667	0.0284268	12	0.491667	0.0228908	-0.0583333	0.0634979	-0.918665	0.562138	-0.0333333	0.0634979	-0.524952	0.821047
GO:0014067	negative regulation of phosphatidylinositol 3-kinase signaling	12	0.548611	0.0538593	12	0.666667	0.0386839	12	0.585648	0.0604396	12	0.68287	0.0289036	0.037037	0.0701864	0.527696	0.819396	0.134259	0.0701864	1.9129	0.114723
GO:0048745	smooth muscle tissue development	12	0.520299	0.0273087	12	0.647436	0.0291628	12	0.555556	0.0163494	12	0.540598	0.02361	0.0352564	0.0323574	1.08959	0.453388	0.0202991	0.0323574	0.627342	0.75684
GO:0006361	transcription initiation from RNA polymerase I promoter	12	0.466667	0.0525447	12	0.672222	0.0437765	12	0.466667	0.0471405	12	0.516667	0.0385992	0	0.0656915	0	1	0.05	0.0656915	0.761133	0.667865
GO:0032147	activation of protein kinase activity	12	0.536918	0.00994818	12	0.66147	0.0233435	12	0.542652	0.0183405	12	0.574014	0.0179292	0.00573477	0.0224618	0.255312	0.953516	0.0370968	0.0224618	1.65155	0.187432
GO:0030901	midbrain development	12	0.522417	0.0277611	12	0.681287	0.0243629	12	0.547271	0.0288783	12	0.608674	0.0268611	0.0248538	0.0393798	0.631131	0.754379	0.0862573	0.0393798	2.1904	0.0648971
GO:0006884	cell volume homeostasis	12	0.512821	0.0499287	12	0.71047	0.0254195	12	0.53953	0.0572799	12	0.523504	0.0388428	0.0267094	0.0696784	0.383324	0.89904	0.0106838	0.0696784	0.15333	0.982907
GO:0042594	response to starvation	12	0.515795	0.0299456	12	0.635076	0.0344897	12	0.536492	0.0289231	12	0.653595	0.0327391	0.0206972	0.0432445	0.478608	0.848223	0.1378	0.0432445	3.18652	0.00600797
GO:0035335	peptidyl-tyrosine dephosphorylation	12	0.492203	0.0356578	12	0.657407	0.0274431	12	0.535575	0.0200323	12	0.595517	0.0208979	0.0433723	0.0375011	1.15656	0.413699	0.103314	0.0375011	2.75496	0.01782
GO:0043588	skin development	12	0.515591	0.0157813	12	0.642115	0.0142907	12	0.524014	0.0169444	12	0.568638	0.00859994	0.00842294	0.0201679	0.41764	0.881615	0.0530466	0.0201679	2.63024	0.0240392
GO:0061036	positive regulation of cartilage development	12	0.560606	0.0295075	12	0.636364	0.0417499	12	0.510606	0.0223196	12	0.589394	0.0290477	-0.05	0.0384068	-1.30185	0.334629	0.0287879	0.0384068	0.749552	0.675675
GO:0046907	intracellular transport	12	0.517094	0.0367846	12	0.633547	0.02825	12	0.541667	0.0253541	12	0.608974	0.0193598	0.0245726	0.0397555	0.618095	0.762825	0.0918803	0.0397555	2.31114	0.049928
GO:0006476	protein deacetylation	12	0.527473	0.0201086	12	0.627289	0.0250682	12	0.596154	0.0162389	12	0.597985	0.0259646	0.0686813	0.0299134	2.29601	0.0516195	0.0705128	0.0299134	2.35723	0.0450746
GO:0008631	intrinsic apoptotic signaling pathway in response to oxidative stress	12	0.526984	0.0277499	12	0.660317	0.0281433	12	0.55873	0.0303518	12	0.607143	0.0181281	0.031746	0.0366962	0.865104	0.597792	0.0801587	0.0366962	2.18439	0.065735
GO:2001171	positive regulation of ATP biosynthetic process	12	0.521212	0.0376051	12	0.630303	0.022193	12	0.477273	0.0274215	12	0.531818	0.0256276	-0.0439394	0.0433809	-1.01287	0.501038	0.0106061	0.0433809	0.244487	0.957268
GO:0090141	positive regulation of mitochondrial fission	12	0.513492	0.0202526	12	0.65873	0.021579	12	0.584127	0.0243187	12	0.605556	0.0213107	0.0706349	0.0311525	2.26739	0.0549563	0.0920635	0.0311525	2.95526	0.0108595
GO:0007080	mitotic metaphase plate congression	12	0.562049	0.0290879	12	0.655844	0.0215299	12	0.54798	0.0325678	12	0.609668	0.0147752	-0.0140693	0.0376392	-0.373792	0.903687	0.047619	0.0376392	1.26514	0.353646
GO:0016070	RNA metabolic process	12	0.527778	0.0310828	12	0.609259	0.0339955	12	0.566667	0.0394026	12	0.524074	0.0224664	0.0388889	0.0448958	0.866204	0.597055	-0.0037037	0.0448958	-0.0824956	0.995013
GO:0043280	positive regulation of cysteine-type endopeptidase activity involved in apoptotic process	12	0.516972	0.0203352	12	0.637703	0.0210234	12	0.56372	0.0162378	12	0.55376	0.0149476	0.046748	0.0245033	1.90782	0.115872	0.0367886	0.0245033	1.50137	0.243162
GO:0035019	somatic stem cell population maintenance	12	0.502849	0.0188509	12	0.641975	0.0156846	12	0.506173	0.0201099	12	0.57075	0.0205065	0.00332384	0.0280509	0.118493	0.989747	0.0679012	0.0280509	2.42064	0.0390855
GO:0045648	positive regulation of erythrocyte differentiation	12	0.539196	0.0198492	12	0.657115	0.0312483	12	0.514822	0.0173665	12	0.601779	0.0304891	-0.0243742	0.0329158	-0.740501	0.681771	0.0625823	0.0329158	1.90129	0.117367
GO:0045345	positive regulation of MHC class I biosynthetic process	12	0.472222	0.064332	12	0.763889	0.0479299	12	0.541667	0.0823809	12	0.763889	0.0247745	0.0694444	0.0877079	0.79177	0.64718	0.291667	0.0877079	3.32543	0.00417142
GO:0061028	establishment of endothelial barrier	12	0.510317	0.0227758	12	0.601587	0.0159378	12	0.526984	0.0152549	12	0.493651	0.0172226	0.0166667	0.0264331	0.630522	0.754775	-0.0166667	0.0264331	-0.630522	0.754775
GO:1903690	negative regulation of wound healing, spreading of epidermal cells	12	0.555556	0.0925084	12	0.625	0.0714361	12	0.375	0.0652791	12	0.819444	0.0381514	-0.180556	0.0975523	-1.85086	0.129441	0.263889	0.0975523	2.7051	0.020103
GO:0030513	positive regulation of BMP signaling pathway	12	0.520513	0.00917492	12	0.619744	0.0148652	12	0.560769	0.0135086	12	0.52641	0.0118895	0.0402564	0.0164928	2.44084	0.0373336	0.00589744	0.0164928	0.357575	0.911391
GO:0050892	intestinal absorption	12	0.531818	0.0396026	12	0.734848	0.0283496	12	0.556061	0.0270846	12	0.7	0.0252709	0.0242424	0.0442761	0.547528	0.807331	0.168182	0.0442761	3.79848	0.00115304
GO:0001824	blastocyst development	12	0.527632	0.0292117	12	0.660088	0.0250363	12	0.526754	0.0278535	12	0.559211	0.0221042	-0.000877193	0.0375742	-0.0233456	0.999599	0.0315789	0.0375742	0.840442	0.614353
GO:0031334	positive regulation of protein-containing complex assembly	12	0.517615	0.0222951	12	0.663182	0.0175717	12	0.575687	0.0245095	12	0.575106	0.0235911	0.058072	0.0332097	1.74865	0.157039	0.0574913	0.0332097	1.73116	0.162202
GO:0070372	regulation of ERK1 and ERK2 cascade	12	0.517105	0.0141214	12	0.687281	0.0170725	12	0.55614	0.0234244	12	0.579386	0.0316152	0.0390351	0.0341334	1.1436	0.42123	0.0622807	0.0341334	1.82463	0.136115
GO:0042274	ribosomal small subunit biogenesis	12	0.502451	0.0220464	12	0.63848	0.0247012	12	0.560049	0.0164873	12	0.60049	0.0156329	0.057598	0.0258491	2.22824	0.0598301	0.0980392	0.0258491	3.79275	0.00117153
GO:0006308	DNA catabolic process	12	0.558333	0.048396	12	0.583333	0.0474075	12	0.483333	0.0474075	12	0.35	0.05	-0.075	0.068749	-1.09092	0.452582	-0.208333	0.068749	-3.03035	0.00898068
GO:0019369	arachidonic acid metabolic process	12	0.512302	0.024014	12	0.664683	0.02361	12	0.580159	0.0212218	12	0.524603	0.027975	0.0678571	0.0347336	1.95364	0.105834	0.0123016	0.0347336	0.35417	0.912975
GO:1900745	positive regulation of p38MAPK cascade	12	0.531349	0.021235	12	0.671825	0.0225226	12	0.555952	0.0203481	12	0.664286	0.0211786	0.0246032	0.0295917	0.831421	0.620426	0.132937	0.0295917	4.49236	0.00016014
GO:0033625	positive regulation of integrin activation	12	0.480159	0.0551287	12	0.678571	0.0327012	12	0.515873	0.0486304	12	0.555556	0.041585	0.0357143	0.0689609	0.517892	0.825276	0.0753968	0.0689609	1.09333	0.451127
GO:0035372	protein localization to microtubule	12	0.524074	0.0295189	12	0.712963	0.0296454	12	0.52963	0.0298184	12	0.611111	0.0165258	0.00555556	0.0368204	0.150883	0.983443	0.087037	0.0368204	2.36383	0.0444155
GO:1900182	positive regulation of protein localization to nucleus	12	0.5325	0.0250391	12	0.691389	0.0205253	12	0.541944	0.0311033	12	0.620278	0.0207861	0.00944444	0.0367554	0.256954	0.952935	0.0877778	0.0367554	2.38816	0.0420581
GO:0002726	positive regulation of T cell cytokine production	12	0.575	0.0591928	12	0.733333	0.0481999	12	0.708333	0.0668086	12	0.891667	0.0228908	0.133333	0.0752381	1.77215	0.150307	0.316667	0.0752381	4.20886	0.000362209
GO:0010824	regulation of centrosome duplication	12	0.558333	0.0166982	12	0.651389	0.0252061	12	0.529167	0.0191765	12	0.641667	0.0212707	-0.0291667	0.027068	-1.07754	0.460732	0.0833333	0.027068	3.07867	0.00793795
GO:0009725	response to hormone	12	0.525613	0.0173852	12	0.634921	0.0172695	12	0.575758	0.0217497	12	0.579726	0.0120509	0.0501443	0.0247726	2.02419	0.0918138	0.0541126	0.0247726	2.18437	0.0657372
GO:0090314	positive regulation of protein targeting to membrane	12	0.513072	0.0213842	12	0.687908	0.0234849	12	0.536492	0.0293562	12	0.477669	0.0214138	0.0234205	0.034425	0.680333	0.722032	-0.0354031	0.034425	-1.02841	0.491218
GO:0070613	regulation of protein processing	12	0.528788	0.0320013	12	0.706061	0.0333333	12	0.545455	0.0514259	12	0.675758	0.012824	0.0166667	0.0505514	0.329697	0.924013	0.14697	0.0505514	2.90733	0.0122446
GO:0035307	positive regulation of protein dephosphorylation	12	0.526021	0.0170455	12	0.624506	0.0125369	12	0.516469	0.0202966	12	0.591897	0.0141856	-0.00955204	0.0245457	-0.389154	0.896155	0.0658762	0.0245457	2.68382	0.0211571
GO:1903861	positive regulation of dendrite extension	12	0.525397	0.0242763	12	0.64127	0.0247112	12	0.623016	0.0221642	12	0.540476	0.0244257	0.097619	0.0334385	2.91936	0.0118823	0.0150794	0.0334385	0.450958	0.863727
GO:0006699	bile acid biosynthetic process	12	0.537879	0.0381077	12	0.638889	0.030236	12	0.520202	0.0450832	12	0.674242	0.0188819	-0.0176768	0.0506044	-0.349313	0.915215	0.136364	0.0506044	2.6947	0.020612
GO:0006953	acute-phase response	12	0.515152	0.0225768	12	0.665679	0.0150388	12	0.535244	0.0159107	12	0.61166	0.0178173	0.0200922	0.0268368	0.748682	0.676261	0.0965086	0.0268368	3.59613	0.00201356
GO:0007265	Ras protein signal transduction	12	0.523413	0.0250015	12	0.666402	0.0211094	12	0.584524	0.0233776	12	0.609127	0.0191267	0.0611111	0.0320148	1.90884	0.115641	0.0857143	0.0320148	2.67733	0.0214882
GO:0045773	positive regulation of axon extension	12	0.531586	0.0210261	12	0.663306	0.0201185	12	0.570228	0.0250574	12	0.601478	0.0143774	0.0386425	0.0291739	1.32455	0.323205	0.0698925	0.0291739	2.39572	0.0413492
GO:0048593	camera-type eye morphogenesis	12	0.53159	0.0173361	12	0.685185	0.0171201	12	0.555011	0.0336887	12	0.626906	0.0204553	0.0234205	0.0351558	0.666192	0.731396	0.0953159	0.0351558	2.71125	0.0198077
GO:0045292	mRNA cis splicing, via spliceosome	12	0.530952	0.0247123	12	0.637698	0.0150979	12	0.526984	0.0259257	12	0.575397	0.0183759	-0.00396825	0.0328686	-0.120731	0.989358	0.0444444	0.0328686	1.35219	0.30965
GO:0031115	negative regulation of microtubule polymerization	12	0.509259	0.0263375	12	0.627315	0.0332312	12	0.555556	0.0248922	12	0.615741	0.0318617	0.0462963	0.0393993	1.17505	0.403084	0.106481	0.0393993	2.70263	0.020223
GO:0051443	positive regulation of ubiquitin-protein transferase activity	12	0.545752	0.0267979	12	0.648693	0.0188698	12	0.584967	0.0184952	12	0.590414	0.016553	0.0392157	0.0298239	1.31491	0.328029	0.0446623	0.0298239	1.49753	0.244733
GO:0060716	labyrinthine layer blood vessel development	12	0.521446	0.0253821	12	0.655637	0.0257247	12	0.587623	0.0237997	12	0.634804	0.0149362	0.0661765	0.0309167	2.14047	0.0721507	0.113358	0.0309167	3.66655	0.00166036
GO:0040029	regulation of gene expression, epigenetic	12	0.527778	0.0185411	12	0.631313	0.0265943	12	0.522727	0.0302743	12	0.565657	0.0217764	-0.00505051	0.0340051	-0.148522	0.983952	0.0378788	0.0340051	1.11392	0.438755
GO:0001974	blood vessel remodeling	12	0.5194	0.0223468	12	0.640432	0.0211752	12	0.520503	0.0187267	12	0.58179	0.0150868	0.00110229	0.026804	0.0411242	0.998758	0.0623898	0.026804	2.32763	0.0481409
GO:0051000	positive regulation of nitric-oxide synthase activity	12	0.509158	0.0327256	12	0.698718	0.0311832	12	0.53022	0.033657	12	0.575092	0.0138165	0.0210623	0.0399555	0.527144	0.819728	0.0659341	0.0399555	1.65019	0.18789
GO:0048011	neurotrophin TRK receptor signaling pathway	12	0.535354	0.0212918	12	0.609848	0.0299059	12	0.510101	0.0259321	12	0.637626	0.0215455	-0.0252525	0.0325579	-0.77562	0.658086	0.102273	0.0325579	3.14126	0.00675652
GO:0000723	telomere maintenance	12	0.515344	0.0177372	12	0.635847	0.0252139	12	0.542063	0.0213733	12	0.524074	0.0181295	0.0267196	0.0270814	0.986639	0.5178	0.00873016	0.0270814	0.322367	0.927196
GO:1903077	negative regulation of protein localization to plasma membrane	12	0.515278	0.0222813	12	0.611111	0.0187558	12	0.553472	0.0214788	12	0.522917	0.0256261	0.0381944	0.0328075	1.1642	0.409296	0.00763889	0.0328075	0.23284	0.961143
GO:0032211	negative regulation of telomere maintenance via telomerase	12	0.535403	0.0389794	12	0.706427	0.0271453	12	0.538126	0.0307967	12	0.550109	0.0302293	0.00272331	0.0474809	0.057356	0.997585	0.0147059	0.0474809	0.309722	0.93255
GO:1901300	positive regulation of hydrogen peroxide-mediated programmed cell death	12	0.444444	0.0803332	12	0.583333	0.0753778	12	0.5	0.076761	12	0.930556	0.032166	0.0555556	0.0944469	0.58822	0.781938	0.486111	0.0944469	5.14692	2.36044e-05
GO:0042311	vasodilation	12	0.528799	0.0253174	12	0.662377	0.0265339	12	0.587623	0.0290821	12	0.606005	0.0218247	0.0588235	0.036176	1.62604	0.196136	0.0772059	0.036176	2.13417	0.0731145
GO:0006896	Golgi to vacuole transport	12	0.52037	0.0581198	12	0.746296	0.0265849	12	0.668519	0.028618	12	0.661111	0.0246373	0.148148	0.0565915	2.61785	0.0247552	0.140741	0.0565915	2.48696	0.0335951
GO:0045600	positive regulation of fat cell differentiation	12	0.524024	0.0157544	12	0.640891	0.0130399	12	0.501877	0.0132739	12	0.552302	0.0152238	-0.0221471	0.0209151	-1.05891	0.472187	0.0282783	0.0209151	1.35205	0.309716
GO:0045787	positive regulation of cell cycle	12	0.517949	0.0225673	12	0.628718	0.0151891	12	0.522051	0.0168969	12	0.53641	0.0134618	0.00410256	0.0255083	0.160833	0.981214	0.0184615	0.0255083	0.723747	0.693035
GO:0032816	positive regulation of natural killer cell activation	12	0.492063	0.041585	12	0.630952	0.0256336	12	0.650794	0.0338414	12	0.670635	0.0339048	0.15873	0.051795	3.06458	0.0082295	0.178571	0.051795	3.44766	0.00301042
GO:0006071	glycerol metabolic process	12	0.467262	0.047032	12	0.684524	0.0502839	12	0.511905	0.0468003	12	0.589286	0.0358493	0.0446429	0.0615763	0.725001	0.692193	0.122024	0.0615763	1.98167	0.100062
GO:0051770	positive regulation of nitric-oxide synthase biosynthetic process	12	0.513736	0.024012	12	0.693223	0.0265223	12	0.511905	0.0325329	12	0.662088	0.0198396	-0.0018315	0.0367747	-0.0498033	0.998179	0.148352	0.0367747	4.03406	0.000595469
GO:0009987	cellular process	12	0.529412	0.0312877	12	0.665441	0.0322736	12	0.553922	0.0475952	12	0.64951	0.0178587	0.0245098	0.0487384	0.502885	0.834161	0.120098	0.0487384	2.46413	0.0354008
GO:0045927	positive regulation of growth	12	0.5	0.0696311	12	0.766667	0.0432283	12	0.491667	0.0802065	12	0.708333	0.048396	-0.00833333	0.0953021	-0.0874412	0.9944	0.208333	0.0953021	2.18603	0.065505
GO:0043393	regulation of protein binding	12	0.519841	0.0237436	12	0.628427	0.0165001	12	0.571429	0.0215332	12	0.527056	0.0157904	0.0515873	0.0291751	1.7682	0.151422	0.00721501	0.0291751	0.247301	0.956307
GO:0048280	vesicle fusion with Golgi apparatus	12	0.479167	0.0507859	12	0.58631	0.0299641	12	0.556548	0.0333232	12	0.66369	0.0293121	0.077381	0.0550687	1.40517	0.284742	0.184524	0.0550687	3.3508	0.00389993
GO:0045445	myoblast differentiation	12	0.535354	0.0318877	12	0.660354	0.0197779	12	0.555556	0.037687	12	0.640152	0.0226218	0.020202	0.0443387	0.455629	0.861148	0.104798	0.0443387	2.36358	0.0444405
GO:0043030	regulation of macrophage activation	12	0.517857	0.0194128	12	0.705357	0.0308121	12	0.452381	0.0381561	12	0.645833	0.0309165	-0.0654762	0.0431166	-1.51858	0.236215	0.127976	0.0431166	2.96814	0.0105129
GO:0009404	toxin metabolic process	12	0.508929	0.0516662	12	0.651786	0.0256807	12	0.467262	0.043399	12	0.64881	0.0231928	-0.0416667	0.0582567	-0.715225	0.698752	0.139881	0.0582567	2.40111	0.0408494
GO:0036444	calcium import into the mitochondrion	12	0.548148	0.0374389	12	0.688889	0.0420215	12	0.651852	0.0258537	12	0.475926	0.0321866	0.103704	0.045505	2.27895	0.0535863	-0.0722222	0.045505	-1.58713	0.210001
GO:0006670	sphingosine metabolic process	12	0.555556	0.0396392	12	0.783333	0.0403061	12	0.5	0.0653919	12	0.655556	0.0432932	-0.0555556	0.071748	-0.774315	0.658967	0.1	0.071748	1.39377	0.289983
GO:0070584	mitochondrion morphogenesis	12	0.526111	0.0349141	12	0.66	0.0245601	12	0.56	0.029579	12	0.616667	0.0300449	0.0338889	0.044696	0.758208	0.669838	0.0905556	0.044696	2.02603	0.0914693
GO:0048227	plasma membrane to endosome transport	12	0.566667	0.0380501	12	0.6	0.0317821	12	0.627778	0.0414049	12	0.7	0.0278282	0.0611111	0.0512288	1.1929	0.392984	0.133333	0.0512288	2.6027	0.0256567
GO:0007097	nuclear migration	12	0.484681	0.028398	12	0.659314	0.02236	12	0.515319	0.0304445	12	0.550858	0.0394357	0.0306373	0.0468223	0.654331	0.739211	0.0661765	0.0468223	1.41335	0.281023
GO:0006536	glutamate metabolic process	12	0.5	0.0422933	12	0.671296	0.0289793	12	0.511574	0.0478027	12	0.483796	0.0359356	0.0115741	0.0598063	0.193526	0.972947	-0.0162037	0.0598063	-0.270936	0.947851
GO:0060394	negative regulation of pathway-restricted SMAD protein phosphorylation	12	0.539352	0.0393519	12	0.74537	0.0414322	12	0.608796	0.0447718	12	0.657407	0.025663	0.0694444	0.0529885	1.31056	0.330219	0.118056	0.0529885	2.22795	0.0598684
GO:0032509	endosome transport via multivesicular body sorting pathway	12	0.548077	0.0343259	12	0.681624	0.0260665	12	0.584402	0.0361745	12	0.646368	0.0344827	0.0363248	0.0495036	0.73378	0.686293	0.0982906	0.0495036	1.98552	0.0992897
GO:0001756	somitogenesis	12	0.530583	0.0235282	12	0.666872	0.0199758	12	0.568555	0.0235211	12	0.594212	0.0175822	0.0379721	0.0307241	1.23591	0.369266	0.0636289	0.0307241	2.07098	0.0834109
GO:0043044	chromatin remodeling	12	0.523016	0.0214633	12	0.662302	0.0348572	12	0.560714	0.0235493	12	0.538492	0.024899	0.0376984	0.0330172	1.14178	0.422294	0.0154762	0.0330172	0.468731	0.853826
GO:0030511	positive regulation of transforming growth factor beta receptor signaling pathway	12	0.503623	0.0141525	12	0.630133	0.0215159	12	0.533816	0.0183306	12	0.496377	0.0145202	0.0301932	0.022318	1.35286	0.309323	-0.00724638	0.022318	-0.324687	0.926195
GO:0034622	protein-containing complex assembly	12	0.519006	0.0178966	12	0.657407	0.02689	12	0.531676	0.0260482	12	0.579435	0.0197588	0.0126706	0.0304325	0.416349	0.882289	0.0604288	0.0304325	1.98567	0.099261
GO:0007595	lactation	12	0.527174	0.0229952	12	0.670894	0.0162085	12	0.529287	0.0218189	12	0.588164	0.0164188	0.00211353	0.0291481	0.0725099	0.996145	0.0609903	0.0291481	2.09243	0.0797845
GO:0042908	xenobiotic transport	12	0.486364	0.0343174	12	0.668182	0.0328255	12	0.534848	0.0226537	12	0.662121	0.0281723	0.0484848	0.0406985	1.19132	0.393876	0.175758	0.0406985	4.31852	0.000264493
GO:0048873	homeostasis of number of cells within a tissue	12	0.518445	0.0224533	12	0.665349	0.0166655	12	0.567852	0.0194205	12	0.56917	0.0133684	0.0494071	0.0265835	1.85856	0.127533	0.0507246	0.0265835	1.90813	0.115803
GO:0035265	organ growth	12	0.507407	0.0301925	12	0.716667	0.0155038	12	0.485185	0.0248953	12	0.637037	0.0363231	-0.0222222	0.0435946	-0.509748	0.830115	0.12963	0.0435946	2.97353	0.0103711
GO:0048639	positive regulation of developmental growth	12	0.491667	0.039807	12	0.708333	0.0656648	12	0.466667	0.0512471	12	0.858333	0.0259905	-0.025	0.0570752	-0.438019	0.870782	0.366667	0.0570752	6.42428	5.5237e-07
GO:0050715	positive regulation of cytokine production	12	0.530214	0.0189678	12	0.685673	0.0299845	12	0.542885	0.0210953	12	0.603314	0.0104768	0.0126706	0.0246921	0.513142	0.828103	0.0730994	0.0246921	2.96043	0.0107189
GO:0042789	mRNA transcription by RNA polymerase II	12	0.512121	0.0359364	12	0.631818	0.0258223	12	0.540909	0.03012	12	0.531818	0.0340243	0.0287879	0.0473025	0.608591	0.768944	0.019697	0.0473025	0.416404	0.882261
GO:0021537	telencephalon development	12	0.527778	0.037467	12	0.669048	0.0317632	12	0.492857	0.0252827	12	0.679365	0.0319402	-0.0349206	0.0451898	-0.772756	0.66002	0.151587	0.0451898	3.35446	0.00386211
GO:0097352	autophagosome maturation	12	0.523965	0.0229088	12	0.659586	0.0188068	12	0.565904	0.0317093	12	0.615468	0.0193559	0.041939	0.0356365	1.17685	0.402059	0.0915033	0.0356365	2.56768	0.0278567
GO:0046599	regulation of centriole replication	12	0.511905	0.0293807	12	0.603175	0.0432058	12	0.599206	0.0349034	12	0.615079	0.0353922	0.0873016	0.0471457	1.85174	0.129222	0.103175	0.0471457	2.18842	0.0651717
GO:0006383	transcription by RNA polymerase III	12	0.506944	0.042723	12	0.652778	0.0263745	12	0.592593	0.0439649	12	0.601852	0.0354236	0.0856481	0.05781	1.48155	0.251349	0.0949074	0.05781	1.64171	0.190753
GO:0030330	DNA damage response, signal transduction by p53 class mediator	12	0.513636	0.0226168	12	0.65303	0.0268058	12	0.536364	0.0209348	12	0.666667	0.0179508	0.0227273	0.0291206	0.780452	0.654823	0.15303	0.0291206	5.25505	1.71665e-05
GO:0061024	membrane organization	12	0.521978	0.0228154	12	0.629121	0.0217321	12	0.535714	0.0255263	12	0.562271	0.0194535	0.0137363	0.0321514	0.427237	0.876557	0.040293	0.0321514	1.25323	0.359962
GO:0046322	negative regulation of fatty acid oxidation	12	0.511905	0.0316331	12	0.583333	0.0262952	12	0.531746	0.0360534	12	0.416667	0.0242563	0.0198413	0.0438852	0.452118	0.863089	-0.0952381	0.0438852	-2.17016	0.0677565
GO:0099576	regulation of protein catabolic process at postsynapse, modulating synaptic transmission	12	0.555556	0.0688204	12	0.772222	0.0430005	12	0.588889	0.0737789	12	0.7	0.0380501	0.0333333	0.0880431	0.378602	0.901352	0.144444	0.0880431	1.64061	0.191127
GO:0048617	embryonic foregut morphogenesis	12	0.525463	0.0344405	12	0.664352	0.0304786	12	0.548611	0.0326396	12	0.555556	0.0303906	0.0231481	0.0460078	0.503135	0.834014	0.0300926	0.0460078	0.654076	0.739378
GO:0061635	regulation of protein complex stability	12	0.530093	0.0263653	12	0.694444	0.0271391	12	0.539352	0.0310487	12	0.553241	0.0282904	0.00925926	0.0404927	0.228665	0.962491	0.0231481	0.0404927	0.571662	0.792368
GO:0006513	protein monoubiquitination	12	0.525878	0.0250723	12	0.654321	0.0179446	12	0.590693	0.0267337	12	0.580959	0.0255268	0.0648148	0.0364685	1.77728	0.148868	0.0550807	0.0364685	1.51037	0.239514
GO:0007173	epidermal growth factor receptor signaling pathway	12	0.533125	0.015713	12	0.652555	0.0122567	12	0.553773	0.0215488	12	0.523173	0.0259248	0.0206477	0.0303683	0.679909	0.722313	-0.00995247	0.0303683	-0.327726	0.924874
GO:0007006	mitochondrial membrane organization	12	0.5	0.0389249	12	0.616667	0.0321769	12	0.516667	0.042343	12	0.541667	0.0416667	0.0166667	0.0579896	0.287408	0.941564	0.0416667	0.0579896	0.71852	0.696543
GO:0007566	embryo implantation	12	0.511633	0.017543	12	0.681387	0.0251686	12	0.524929	0.0317486	12	0.534188	0.0195302	0.0132953	0.0336369	0.395261	0.8931	0.0225546	0.0336369	0.670531	0.728527
GO:0045453	bone resorption	12	0.497076	0.0295219	12	0.700292	0.0185506	12	0.583821	0.0348196	12	0.587719	0.0371151	0.0867446	0.048038	1.80575	0.141089	0.0906433	0.048038	1.88691	0.120711
GO:0016233	telomere capping	12	0.524074	0.0298967	12	0.653704	0.022797	12	0.537037	0.0259259	12	0.557407	0.0402441	0.012963	0.0460837	0.281292	0.943936	0.0333333	0.0460837	0.723322	0.693321
GO:0000052	citrulline metabolic process	12	0.486111	0.0433175	12	0.708333	0.0416667	12	0.541667	0.0714361	12	0.708333	0.0416667	0.0555556	0.0762261	0.728826	0.689624	0.222222	0.0762261	2.9153	0.0120033
GO:0006888	endoplasmic reticulum to Golgi vesicle-mediated transport	12	0.515077	0.0202365	12	0.653874	0.0213084	12	0.559156	0.0187313	12	0.561787	0.012488	0.0440789	0.0247161	1.78341	0.147166	0.0467105	0.0247161	1.88988	0.120012
GO:0006525	arginine metabolic process	12	0.5	0.0680414	12	0.680556	0.0630934	12	0.430556	0.090496	12	0.625	0.0416667	-0.0694444	0.0985064	-0.704974	0.705614	0.125	0.0985064	1.26895	0.351642
GO:1902042	negative regulation of extrinsic apoptotic signaling pathway via death domain receptors	12	0.513505	0.0121579	12	0.640975	0.0213287	12	0.533597	0.0211905	12	0.580369	0.0202411	0.0200922	0.0259044	0.77563	0.658079	0.0668643	0.0259044	2.5812	0.0269882
GO:0043434	response to peptide hormone	12	0.523832	0.0194385	12	0.653725	0.0242036	12	0.516572	0.0162407	12	0.561553	0.0136464	-0.0072601	0.0234924	-0.30904	0.932834	0.037721	0.0234924	1.60566	0.203305
GO:0007062	sister chromatid cohesion	12	0.526515	0.0274181	12	0.642677	0.0293383	12	0.522727	0.030389	12	0.489899	0.0200291	-0.00378788	0.0372058	-0.101809	0.992418	-0.0366162	0.0372058	-0.984152	0.5194
GO:1905168	positive regulation of double-strand break repair via homologous recombination	12	0.513889	0.0354511	12	0.641204	0.038602	12	0.604167	0.0413321	12	0.488426	0.0245275	0.0902778	0.0487629	1.85136	0.129315	-0.025463	0.0487629	-0.522179	0.822711
GO:0007041	lysosomal transport	12	0.504762	0.0189028	12	0.650794	0.0172026	12	0.520635	0.0274261	12	0.534921	0.0152324	0.015873	0.0299058	0.530768	0.817542	0.0301587	0.0299058	1.00846	0.503844
GO:0051568	histone H3-K4 methylation	12	0.551282	0.0247884	12	0.649267	0.018911	12	0.612637	0.0142591	12	0.532051	0.0127937	0.0613553	0.0255795	2.39861	0.0410803	-0.0192308	0.0255795	-0.751804	0.674157
GO:0060612	adipose tissue development	12	0.519468	0.0231064	12	0.644349	0.038964	12	0.504511	0.0244162	12	0.572175	0.0146864	-0.0149573	0.0299527	-0.499363	0.836226	0.0527066	0.0299527	1.75966	0.153855
GO:1905461	positive regulation of vascular associated smooth muscle cell apoptotic process	12	0.519841	0.053548	12	0.738095	0.0463392	12	0.642857	0.0363696	12	0.563492	0.0365268	0.123016	0.0606869	2.02706	0.0912778	0.0436508	0.0606869	0.719279	0.696034
GO:0001516	prostaglandin biosynthetic process	12	0.521212	0.0254519	12	0.675758	0.0317164	12	0.563636	0.0448165	12	0.606061	0.0226399	0.0424242	0.0459629	0.923011	0.559269	0.0848485	0.0459629	1.84602	0.130651
GO:0009312	oligosaccharide biosynthetic process	12	0.53869	0.034182	12	0.619048	0.0249974	12	0.583333	0.0332869	12	0.657738	0.036638	0.0446429	0.0491174	0.908901	0.568598	0.119048	0.0491174	2.42374	0.0388125
GO:0061098	positive regulation of protein tyrosine kinase activity	12	0.486404	0.0143182	12	0.611842	0.025915	12	0.497807	0.0184092	12	0.510965	0.0212062	0.0114035	0.0257373	0.443074	0.868042	0.0245614	0.0257373	0.954313	0.538735
GO:0090385	phagosome-lysosome fusion	12	0.5	0.0685344	12	0.741667	0.0434468	12	0.666667	0.0541229	12	0.733333	0.0581708	0.166667	0.0856742	1.94535	0.107594	0.233333	0.0856742	2.7235	0.019231
GO:0010430	fatty acid omega-oxidation	12	0.472222	0.0790126	12	0.611111	0.0720472	12	0.444444	0.0776695	12	0.597222	0.0521359	-0.0277778	0.099979	-0.277836	0.945256	0.125	0.099979	1.25026	0.361544
GO:0010818	T cell chemotaxis	12	0.527778	0.0451025	12	0.541667	0.0299059	12	0.527778	0.0536282	12	0.694444	0.0536282	9.81308e-18	0.0720472	1.36203e-16	1	0.166667	0.0720472	2.3133	0.0496905
GO:0034498	early endosome to Golgi transport	12	0.505952	0.0334318	12	0.645833	0.0399197	12	0.520833	0.048249	12	0.592262	0.0279624	0.014881	0.0530882	0.280306	0.944314	0.0863095	0.0530882	1.62577	0.196226
GO:0031032	actomyosin structure organization	12	0.536111	0.0340798	12	0.677778	0.0245647	12	0.540873	0.0309854	12	0.634127	0.0229036	0.0047619	0.0420008	0.113376	0.990608	0.0980159	0.0420008	2.33367	0.0475009
GO:0043353	enucleate erythrocyte differentiation	12	0.508333	0.0645008	12	0.666667	0.0643538	12	0.516667	0.066096	12	0.808333	0.0336162	0.00833333	0.0802458	0.103848	0.992113	0.3	0.0802458	3.73851	0.0013616
GO:2000352	negative regulation of endothelial cell apoptotic process	12	0.522367	0.0181747	12	0.603175	0.0175306	12	0.514069	0.0152041	12	0.556999	0.0193036	-0.00829726	0.0249548	-0.332491	0.922784	0.034632	0.0249548	1.38779	0.292757
GO:0018345	protein palmitoylation	12	0.512698	0.0138378	12	0.648413	0.0151815	12	0.586508	0.0189738	12	0.486508	0.0240952	0.0738095	0.027472	2.68671	0.0210107	-0.0261905	0.027472	-0.95335	0.539363
GO:0071360	cellular response to exogenous dsRNA	12	0.540598	0.0262094	12	0.726496	0.0266101	12	0.612179	0.0321531	12	0.616453	0.0273087	0.0715812	0.0405506	1.76523	0.152264	0.0758547	0.0405506	1.87062	0.124593
GO:0030521	androgen receptor signaling pathway	12	0.535714	0.0312028	12	0.666667	0.024733	12	0.548535	0.0321083	12	0.59707	0.0203048	0.0128205	0.0401401	0.319394	0.928471	0.0613553	0.0401401	1.52853	0.232268
GO:0000380	alternative mRNA splicing, via spliceosome	12	0.508715	0.0195224	12	0.648148	0.0208063	12	0.574619	0.0277467	12	0.53268	0.0184251	0.0659041	0.0315223	2.09071	0.0800694	0.0239651	0.0315223	0.760259	0.668454
GO:0006024	glycosaminoglycan biosynthetic process	12	0.506061	0.0410746	12	0.748485	0.029166	12	0.598485	0.0312089	12	0.659091	0.0281427	0.0924242	0.04798	1.92631	0.111732	0.15303	0.04798	3.18946	0.0059622
GO:0090503	RNA phosphodiester bond hydrolysis, exonucleolytic	12	0.516667	0.0442863	12	0.616667	0.0442863	12	0.561111	0.0414049	12	0.766667	0.0371547	0.0444444	0.0580581	0.765517	0.664907	0.25	0.0580581	4.30603	0.000274163
GO:0048843	negative regulation of axon extension involved in axon guidance	12	0.520147	0.0290847	12	0.696886	0.0249585	12	0.570513	0.0474097	12	0.678571	0.0197471	0.0503663	0.0481909	1.04514	0.480735	0.158425	0.0481909	3.28744	0.00461204
GO:0006890	retrograde vesicle-mediated transport, Golgi to endoplasmic reticulum	12	0.52265	0.0236506	12	0.655876	0.0168454	12	0.561859	0.0210095	12	0.569872	0.0129332	0.0392094	0.0279048	1.40511	0.284769	0.0472222	0.0279048	1.69226	0.174172
GO:0070863	positive regulation of protein exit from endoplasmic reticulum	12	0.494444	0.0394619	12	0.688889	0.0324807	12	0.507407	0.0298184	12	0.605556	0.0280458	0.012963	0.0464252	0.279223	0.944728	0.111111	0.0464252	2.39334	0.0415713
GO:0000038	very long-chain fatty acid metabolic process	12	0.527778	0.0273195	12	0.634722	0.0305125	12	0.542361	0.02524	12	0.663889	0.0165187	0.0145833	0.0332293	0.43887	0.870322	0.136111	0.0332293	4.09612	0.000499426
GO:0044829	positive regulation by host of viral genome replication	12	0.541667	0.0539907	12	0.723214	0.0264225	12	0.616071	0.029531	12	0.473214	0.0439887	0.0744048	0.0617634	1.20467	0.386406	-0.0684524	0.0617634	-1.1083	0.442112
GO:0051403	stress-activated MAPK cascade	12	0.518182	0.0333083	12	0.65303	0.0320795	12	0.574242	0.0320013	12	0.384848	0.0173116	0.0560606	0.0402759	1.39192	0.29084	-0.133333	0.0402759	-3.3105	0.00433958
GO:0045724	positive regulation of cilium assembly	12	0.55	0.0348245	12	0.622727	0.0308592	12	0.584848	0.046776	12	0.675758	0.019871	0.0348485	0.0503031	0.69277	0.71376	0.125758	0.0503031	2.5	0.0326012
GO:0046470	phosphatidylcholine metabolic process	12	0.518519	0.0248201	12	0.62037	0.021444	12	0.540741	0.025998	12	0.655556	0.0132602	0.0222222	0.0312811	0.710403	0.701981	0.137037	0.0312811	4.38082	0.000221062
GO:0010571	positive regulation of nuclear cell cycle DNA replication	12	0.569444	0.103512	12	0.847222	0.0521359	12	0.555556	0.105276	12	0.75	0.0695706	-0.0138889	0.133261	-0.104223	0.992056	0.180556	0.133261	1.3549	0.308342
GO:1900407	regulation of cellular response to oxidative stress	12	0.472222	0.0222878	12	0.579365	0.0240488	12	0.547619	0.0230767	12	0.575397	0.0123764	0.0753968	0.0280768	2.68538	0.0210781	0.103175	0.0280768	3.67473	0.00162346
GO:0033598	mammary gland epithelial cell proliferation	12	0.513889	0.025242	12	0.606481	0.0441639	12	0.520833	0.0320978	12	0.636574	0.0185579	0.00694444	0.0366226	0.189622	0.97401	0.122685	0.0366226	3.34998	0.00390834
GO:0050684	regulation of mRNA processing	12	0.495455	0.026868	12	0.634848	0.0239436	12	0.515152	0.0367291	12	0.627273	0.0279081	0.019697	0.0435873	0.451897	0.86321	0.131818	0.0435873	3.02423	0.00912136
GO:0007032	endosome organization	12	0.518627	0.0237218	12	0.655602	0.0281013	12	0.565126	0.0255064	12	0.546218	0.0202644	0.0464986	0.0329034	1.41319	0.281099	0.027591	0.0329034	0.838548	0.615628
GO:0010592	positive regulation of lamellipodium assembly	12	0.495614	0.0513364	12	0.671053	0.0273832	12	0.563353	0.0398994	12	0.524366	0.0319766	0.0677388	0.0591602	1.14501	0.42041	0.0287524	0.0591602	0.48601	0.843978
GO:1990869	cellular response to chemokine	12	0.528388	0.0418986	12	0.630952	0.0291514	12	0.47619	0.023285	12	0.550366	0.0109438	-0.0521978	0.0401452	-1.30023	0.335458	0.021978	0.0401452	0.547463	0.807371
GO:0090267	positive regulation of mitotic cell cycle spindle assembly checkpoint	12	0.558333	0.0556754	12	0.75	0.05	12	0.566667	0.0800883	12	0.716667	0.0489795	0.00833333	0.0891174	0.0935096	0.993599	0.158333	0.0891174	1.77668	0.149036
GO:0048557	embryonic digestive tract morphogenesis	12	0.501263	0.0287394	12	0.684343	0.0264303	12	0.510101	0.0267898	12	0.498737	0.0260074	0.00883838	0.038471	0.229741	0.962145	-0.00252525	0.038471	-0.0656404	0.996839
GO:1903753	negative regulation of p38MAPK cascade	12	0.527778	0.0577107	12	0.622222	0.0351364	12	0.588889	0.0383439	12	0.566667	0.0362372	0.0611111	0.0638431	0.957207	0.536849	0.0388889	0.0638431	0.609132	0.768596
GO:0033209	tumor necrosis factor-mediated signaling pathway	12	0.506039	0.0266821	12	0.660628	0.0201451	12	0.544384	0.0346525	12	0.565217	0.02034	0.0383454	0.0393822	0.973672	0.526162	0.0591787	0.0393822	1.50268	0.242631
GO:0048524	positive regulation of viral process	12	0.5	0.0615457	12	0.725	0.0428617	12	0.433333	0.0771984	12	0.65	0.035887	-0.0666667	0.0857724	-0.777251	0.656985	0.15	0.0857724	1.74881	0.15699
GO:0014068	positive regulation of phosphatidylinositol 3-kinase signaling	12	0.513066	0.019078	12	0.654568	0.0145833	12	0.5482	0.0224434	12	0.566492	0.0135341	0.0351336	0.0264682	1.32739	0.321799	0.0534262	0.0264682	2.0185	0.0928816
GO:0006520	cellular amino acid metabolic process	12	0.509649	0.0152875	12	0.653947	0.0320678	12	0.521053	0.0211917	12	0.615351	0.0196978	0.0114035	0.0267183	0.426805	0.876786	0.105702	0.0267183	3.95616	0.000741842
GO:0016081	synaptic vesicle docking	12	0.531746	0.0426052	12	0.619048	0.0438634	12	0.599206	0.0399522	12	0.452381	0.0408206	0.0674603	0.0581819	1.15947	0.412019	-0.0793651	0.0581819	-1.36408	0.303933
GO:0010666	positive regulation of cardiac muscle cell apoptotic process	12	0.496936	0.0169678	12	0.637255	0.0263616	12	0.510417	0.024695	12	0.567402	0.039001	0.0134804	0.0401566	0.335696	0.921365	0.0704657	0.0401566	1.75477	0.155261
GO:0001892	embryonic placenta development	12	0.528752	0.0377584	12	0.655458	0.0344202	12	0.563353	0.0330445	12	0.606238	0.0169785	0.0346004	0.0432504	0.800001	0.641621	0.0774854	0.0432504	1.79155	0.144927
GO:0031023	microtubule organizing center organization	12	0.512121	0.0367632	12	0.663636	0.0282648	12	0.515152	0.0323806	12	0.578788	0.0178809	0.0030303	0.0425814	0.071165	0.996286	0.0666667	0.0425814	1.56563	0.217975
GO:0019805	quinolinate biosynthetic process	12	0.472222	0.0816325	12	0.625	0.0507726	12	0.680556	0.056027	12	0.694444	0.0345323	0.208333	0.0856169	2.43332	0.0379774	0.222222	0.0856169	2.59554	0.0260931
GO:0051149	positive regulation of muscle cell differentiation	12	0.466667	0.0729374	12	0.622222	0.0487786	12	0.605556	0.0452887	12	0.516667	0.049322	0.138889	0.0808438	1.71799	0.16618	0.05	0.0808438	0.618476	0.762579
GO:0070986	left/right axis specification	12	0.5	0.0322567	12	0.680556	0.0422241	12	0.576389	0.0466474	12	0.678241	0.0278741	0.0763889	0.0515974	1.48048	0.251796	0.178241	0.0515974	3.45445	0.00295595
GO:0006986	response to unfolded protein	12	0.516993	0.015719	12	0.644654	0.0296407	12	0.56634	0.01208	12	0.497581	0.0071228	0.0493469	0.0171998	2.86905	0.013468	-0.0194122	0.0171998	-1.12863	0.430021
GO:0030048	actin filament-based movement	12	0.513889	0.0278058	12	0.672009	0.0191632	12	0.490385	0.0329941	12	0.57906	0.0182564	-0.0235043	0.0382541	-0.614424	0.765192	0.0651709	0.0382541	1.70363	0.170604
GO:0070201	regulation of establishment of protein localization	12	0.511905	0.0518088	12	0.638889	0.0403799	12	0.460317	0.0197327	12	0.68254	0.0270731	-0.0515873	0.0503752	-1.02406	0.493958	0.170635	0.0503752	3.38728	0.00353879
GO:0003016	respiratory system process	12	0.530303	0.0278482	12	0.6	0.0312523	12	0.54697	0.0253657	12	0.642424	0.0205525	0.0166667	0.0350366	0.475693	0.849884	0.112121	0.0350366	3.20011	0.00579893
GO:0050687	negative regulation of defense response to virus	12	0.509259	0.0172096	12	0.604167	0.0242077	12	0.543981	0.026805	12	0.469907	0.0297016	0.0347222	0.0355609	0.976417	0.524388	-0.0393519	0.0355609	-1.10661	0.443128
GO:0014911	positive regulation of smooth muscle cell migration	12	0.511289	0.0131717	12	0.667898	0.0171527	12	0.550082	0.0143982	12	0.558498	0.017191	0.0387931	0.0212341	1.82693	0.135519	0.0472085	0.0212341	2.22324	0.0604789
GO:0043552	positive regulation of phosphatidylinositol 3-kinase activity	12	0.482456	0.0199291	12	0.643275	0.0173209	12	0.538499	0.0257984	12	0.562378	0.032479	0.0560429	0.0375731	1.49157	0.247186	0.079922	0.0375731	2.12711	0.0742087
GO:0070828	heterochromatin organization	12	0.45	0.0468718	12	0.758333	0.0434468	12	0.458333	0.0690392	12	0.575	0.0445941	0.00833333	0.0772529	0.107871	0.991493	0.125	0.0772529	1.61806	0.198919
GO:0006851	mitochondrial calcium ion transmembrane transport	12	0.530303	0.0298986	12	0.666667	0.0335704	12	0.638889	0.0284582	12	0.460859	0.0287999	0.108586	0.0410952	2.6423	0.0233609	-0.0694444	0.0410952	-1.68984	0.174939
GO:0010718	positive regulation of epithelial to mesenchymal transition	12	0.513333	0.0214143	12	0.688718	0.0154443	12	0.498205	0.0177907	12	0.553846	0.0190467	-0.0151282	0.0275422	-0.549274	0.806259	0.0405128	0.0275422	1.47094	0.255811
GO:0043666	regulation of phosphoprotein phosphatase activity	12	0.535185	0.0393035	12	0.687037	0.0295189	12	0.498148	0.0274163	12	0.662963	0.0202553	-0.037037	0.042479	-0.871891	0.593248	0.127778	0.042479	3.00802	0.00950463
GO:0032495	response to muramyl dipeptide	12	0.502976	0.0396769	12	0.633929	0.0564906	12	0.488095	0.031497	12	0.473214	0.0340877	-0.014881	0.0498551	-0.298484	0.93716	-0.0297619	0.0498551	-0.596969	0.776378
GO:0002931	response to ischemia	12	0.518759	0.0160907	12	0.626984	0.0193587	12	0.515152	0.0179758	12	0.588745	0.0114411	-0.0036075	0.0218011	-0.165473	0.980129	0.0699856	0.0218011	3.21018	0.00564866
GO:0034067	protein localization to Golgi apparatus	12	0.510721	0.0376888	12	0.646686	0.023814	12	0.518031	0.0334661	12	0.576998	0.0214666	0.00730994	0.0447307	0.163421	0.980612	0.0662768	0.0447307	1.48169	0.25129
GO:0060979	vasculogenesis involved in coronary vascular morphogenesis	12	0.55787	0.0396478	12	0.719907	0.0344405	12	0.543981	0.0579713	12	0.490741	0.0520049	-0.0138889	0.0713542	-0.194647	0.972638	-0.0671296	0.0713542	-0.940794	0.547574
GO:0009062	fatty acid catabolic process	12	0.483796	0.0406668	12	0.597222	0.0245374	12	0.537037	0.0362393	12	0.597222	0.0557132	0.0532407	0.0636188	0.836871	0.616756	0.113426	0.0636188	1.7829	0.147307
GO:0061014	positive regulation of mRNA catabolic process	12	0.538462	0.0274698	12	0.662393	0.0221684	12	0.569444	0.0384764	12	0.660256	0.014159	0.0309829	0.0402947	0.768908	0.662618	0.121795	0.0402947	3.0226	0.00915926
GO:0061136	regulation of proteasomal protein catabolic process	12	0.519981	0.0321795	12	0.666179	0.0154128	12	0.573099	0.0335013	12	0.629142	0.0225396	0.0531189	0.0421576	1.26001	0.356359	0.109162	0.0421576	2.58938	0.0264745
GO:0009101	glycoprotein biosynthetic process	12	0.543651	0.0349034	12	0.642857	0.0452134	12	0.607143	0.0361921	12	0.694444	0.0230457	0.0634921	0.0451606	1.40592	0.284402	0.150794	0.0451606	3.33905	0.00402346
GO:0001556	oocyte maturation	12	0.490909	0.0247198	12	0.687879	0.0235614	12	0.50303	0.0315183	12	0.566667	0.013397	0.0121212	0.0344863	0.351479	0.914219	0.0757576	0.0344863	2.19675	0.0640217
GO:0070842	aggresome assembly	12	0.538889	0.064332	12	0.722222	0.0462997	12	0.5	0.0727062	12	0.6	0.0580259	-0.0388889	0.0923465	-0.421119	0.87979	0.0611111	0.0923465	0.661759	0.734321
GO:0043534	blood vessel endothelial cell migration	12	0.516204	0.0556038	12	0.706019	0.0437149	12	0.520833	0.0736619	12	0.631944	0.0296359	0.00462963	0.079146	0.0584948	0.997489	0.115741	0.079146	1.46237	0.259456
GO:2000251	positive regulation of actin cytoskeleton reorganization	12	0.505556	0.0496875	12	0.688889	0.0333917	12	0.518254	0.0502513	12	0.6	0.0370157	0.0126984	0.0651368	0.19495	0.972555	0.0944444	0.0651368	1.44994	0.26481
GO:0045921	positive regulation of exocytosis	12	0.488158	0.018978	12	0.638596	0.0258518	12	0.542982	0.0203515	12	0.567544	0.0143383	0.0548246	0.0255595	2.14498	0.0714691	0.079386	0.0255595	3.10592	0.00740138
GO:0042987	amyloid precursor protein catabolic process	12	0.556548	0.0418114	12	0.654762	0.0311887	12	0.619048	0.0332869	12	0.681548	0.0269057	0.0625	0.0488544	1.27931	0.346227	0.125	0.0488544	2.55862	0.028453
GO:2000010	positive regulation of protein localization to cell surface	12	0.522222	0.0343796	12	0.660417	0.0216415	12	0.557639	0.0325905	12	0.577778	0.0311692	0.0354167	0.0463006	0.764929	0.665304	0.0555556	0.0463006	1.19989	0.389073
GO:0048024	regulation of mRNA splicing, via spliceosome	12	0.542929	0.032078	12	0.660354	0.0231787	12	0.569444	0.0298088	12	0.630051	0.0198656	0.0265152	0.0392616	0.675346	0.725339	0.0871212	0.0392616	2.21899	0.061035
GO:0046628	positive regulation of insulin receptor signaling pathway	12	0.506823	0.0187203	12	0.630117	0.0241023	12	0.531189	0.0110074	12	0.556043	0.0133015	0.0243665	0.0207933	1.17184	0.404916	0.0492203	0.0207933	2.36712	0.0440897
GO:0016126	sterol biosynthetic process	12	0.5275	0.0272077	12	0.674722	0.0270816	12	0.588611	0.0221278	12	0.640556	0.0141292	0.0611111	0.030871	1.97956	0.100487	0.113056	0.030871	3.66219	0.00168039
GO:0032958	inositol phosphate biosynthetic process	12	0.511574	0.0461857	12	0.782407	0.0289793	12	0.4375	0.041894	12	0.627315	0.01948	-0.0740741	0.0533398	-1.38872	0.292323	0.115741	0.0533398	2.16988	0.0677978
GO:0071404	cellular response to low-density lipoprotein particle stimulus	12	0.524725	0.0296699	12	0.651099	0.0215631	12	0.538462	0.0229553	12	0.46978	0.0200688	0.0137363	0.0347371	0.395435	0.893012	-0.0549451	0.0347371	-1.58174	0.211979
GO:0007346	regulation of mitotic cell cycle	12	0.521289	0.0176086	12	0.658403	0.0214306	12	0.544538	0.0219045	12	0.613305	0.0132892	0.0232493	0.0253834	0.915926	0.563948	0.0920168	0.0253834	3.62508	0.00186036
GO:0051006	positive regulation of lipoprotein lipase activity	12	0.52037	0.05662	12	0.633333	0.0509175	12	0.555556	0.0530407	12	0.692593	0.031168	0.0351852	0.068267	0.515405	0.826758	0.172222	0.068267	2.52277	0.0309287
GO:0051899	membrane depolarization	12	0.524242	0.0282943	12	0.625758	0.0330788	12	0.610606	0.0361189	12	0.612121	0.0250552	0.0863636	0.0426842	2.02332	0.0919762	0.0878788	0.0426842	2.05881	0.0855293
GO:0009072	aromatic amino acid family metabolic process	12	0.541667	0.052884	12	0.608333	0.0514315	12	0.458333	0.0416667	12	0.783333	0.042343	-0.0833333	0.0649398	-1.28324	0.344188	0.241667	0.0649398	3.7214	0.00142754
GO:0071363	cellular response to growth factor stimulus	12	0.508535	0.0200447	12	0.632409	0.0165679	12	0.494192	0.0148969	12	0.516358	0.0234031	-0.0143433	0.0279454	-0.513262	0.828032	0.00782361	0.0279454	0.279961	0.944446
GO:0048633	positive regulation of skeletal muscle tissue growth	12	0.513889	0.056027	12	0.597222	0.0521359	12	0.555556	0.0374555	12	0.527778	0.0451025	0.0416667	0.0662127	0.629285	0.755578	0.0138889	0.0662127	0.209762	0.968314
GO:1900015	regulation of cytokine production involved in inflammatory response	12	0.483333	0.0548183	12	0.558333	0.0570198	12	0.483333	0.0600925	12	0.416667	0.0270615	-4.90654e-18	0.0699928	-7.01006e-17	1	-0.0666667	0.0699928	-0.952479	0.539932
GO:0034142	toll-like receptor 4 signaling pathway	12	0.508929	0.0439887	12	0.752976	0.023036	12	0.529762	0.0683641	12	0.627976	0.0318403	0.0208333	0.0712856	0.292252	0.939656	0.119048	0.0712856	1.67001	0.181326
GO:0042273	ribosomal large subunit biogenesis	12	0.53	0.0410917	12	0.655128	0.0278639	12	0.596154	0.0251832	12	0.615641	0.0156777	0.0661538	0.0413804	1.59868	0.20581	0.085641	0.0413804	2.0696	0.083648
GO:0097009	energy homeostasis	12	0.526944	0.0194082	12	0.645833	0.0247925	12	0.565833	0.0137689	12	0.551944	0.0101873	0.0388889	0.0211351	1.84001	0.132167	0.025	0.0211351	1.18286	0.398647
GO:0002064	epithelial cell development	12	0.535714	0.0531186	12	0.72619	0.038936	12	0.527778	0.0726113	12	0.496032	0.0428565	-0.00793651	0.0813661	-0.0975408	0.993037	-0.0396825	0.0813661	-0.487704	0.843002
GO:0044344	cellular response to fibroblast growth factor stimulus	12	0.570635	0.0332086	12	0.699206	0.0256425	12	0.63254	0.0261467	12	0.596825	0.0291272	0.0619048	0.0419114	1.47704	0.253238	0.0261905	0.0419114	0.624901	0.758423
GO:0015990	electron transport coupled proton transport	12	0.525	0.0328564	12	0.541667	0.0570198	12	0.5	0.0389249	12	0.591667	0.0596179	-0.025	0.064026	-0.390466	0.895501	0.0666667	0.064026	1.04124	0.483168
GO:0050769	positive regulation of neurogenesis	12	0.541282	0.0285454	12	0.664872	0.0205028	12	0.553333	0.0173348	12	0.572308	0.0166216	0.0120513	0.0304589	0.395658	0.8929	0.0310256	0.0304589	1.01861	0.497405
GO:0016973	poly(A)+ mRNA export from nucleus	12	0.519231	0.042261	12	0.67033	0.0300033	12	0.545788	0.043292	12	0.517399	0.0274711	0.0265568	0.0542516	0.489512	0.841957	-0.0018315	0.0542516	-0.0337594	0.999163
GO:0018279	protein N-linked glycosylation via asparagine	12	0.50674	0.0225992	12	0.612132	0.0189663	12	0.54473	0.0278151	12	0.505515	0.0275884	0.0379902	0.0369281	1.02876	0.490996	-0.00122549	0.0369281	-0.0331859	0.999191
GO:0002035	brain renin-angiotensin system	12	0.541667	0.0873405	12	0.666667	0.0794552	12	0.513889	0.0780074	12	0.916667	0.0251259	-0.0277778	0.0977917	-0.28405	0.942872	0.375	0.0977917	3.83468	0.0010425
GO:0007584	response to nutrient	12	0.53159	0.0138259	12	0.656318	0.0142438	12	0.561547	0.0220394	12	0.560458	0.00969187	0.0299564	0.022669	1.32147	0.324741	0.0288671	0.022669	1.27342	0.349301
GO:0051489	regulation of filopodium assembly	12	0.516026	0.020824	12	0.673077	0.035621	12	0.583333	0.0266179	12	0.646368	0.0283381	0.0673077	0.0360111	1.86908	0.124965	0.130342	0.0360111	3.61949	0.00188903
GO:0098815	modulation of excitatory postsynaptic potential	12	0.5	0.082061	12	0.736111	0.0630934	12	0.430556	0.0857192	12	0.833333	0.0355335	-0.0694444	0.101142	-0.686607	0.717863	0.333333	0.101142	3.29571	0.00451254
GO:0001958	endochondral ossification	12	0.518519	0.0326929	12	0.624183	0.0208322	12	0.520153	0.0296524	12	0.54902	0.0240953	0.00163399	0.0410583	0.0397967	0.998837	0.0305011	0.0410583	0.742872	0.680174
GO:0000722	telomere maintenance via recombination	12	0.485119	0.0404009	12	0.660714	0.0302982	12	0.514881	0.0429514	12	0.657738	0.0355674	0.0297619	0.0562263	0.529324	0.818414	0.172619	0.0562263	3.07008	0.00811466
GO:1904355	positive regulation of telomere capping	12	0.499084	0.0194828	12	0.608974	0.0221215	12	0.54304	0.0198549	12	0.510989	0.0264201	0.043956	0.0313243	1.40326	0.285618	0.0119048	0.0313243	0.380049	0.900646
GO:0033137	negative regulation of peptidyl-serine phosphorylation	12	0.518116	0.0200214	12	0.64888	0.0194418	12	0.515481	0.029234	12	0.608696	0.0226065	-0.00263505	0.0343175	-0.0767842	0.995678	0.0905797	0.0343175	2.63946	0.0235192
GO:0007009	plasma membrane organization	12	0.509804	0.020164	12	0.693015	0.0198939	12	0.586397	0.0145413	12	0.548407	0.0194637	0.0765931	0.0257795	2.97109	0.010435	0.0386029	0.0257795	1.49743	0.244774
GO:0042832	defense response to protozoan	12	0.516595	0.0297466	12	0.681457	0.0174016	12	0.549423	0.0262105	12	0.611472	0.0176901	0.0328283	0.0354476	0.926108	0.557227	0.0948773	0.0354476	2.67656	0.0215283
GO:0007093	mitotic cell cycle checkpoint signaling	12	0.516667	0.0230507	12	0.638492	0.0247051	12	0.543254	0.0303808	12	0.550397	0.0316274	0.0265873	0.0404526	0.657246	0.737293	0.0337302	0.0404526	0.833819	0.618811
GO:0034599	cellular response to oxidative stress	12	0.515639	0.0154542	12	0.663203	0.0132474	12	0.549459	0.0211188	12	0.552652	0.013554	0.0338203	0.0240631	1.40549	0.284598	0.037013	0.0240631	1.53817	0.22849
GO:0006829	zinc ion transport	12	0.515512	0.0193706	12	0.661977	0.020336	12	0.577561	0.0240702	12	0.554473	0.0197408	0.0620491	0.0299366	2.07269	0.083117	0.038961	0.0299366	1.30145	0.334832
GO:0022408	negative regulation of cell-cell adhesion	12	0.502747	0.038855	12	0.712454	0.0217198	12	0.512821	0.0612938	12	0.45696	0.0399539	0.0100733	0.067641	0.148923	0.983866	-0.0457875	0.067641	-0.67692	0.724296
GO:0046329	negative regulation of JNK cascade	12	0.506494	0.0178012	12	0.62987	0.0218896	12	0.55772	0.0262125	12	0.577561	0.01876	0.0512266	0.0300656	1.70382	0.170544	0.0710678	0.0300656	2.36376	0.0444228
GO:0006084	acetyl-CoA metabolic process	12	0.541667	0.0615932	12	0.664352	0.0431767	12	0.581019	0.0387531	12	0.604167	0.0398928	0.0393519	0.0677592	0.58076	0.786652	0.0625	0.0677592	0.922384	0.559683
GO:0071333	cellular response to glucose stimulus	12	0.521505	0.0170765	12	0.65914	0.0199968	12	0.517204	0.0261229	12	0.577419	0.0242852	-0.00430108	0.0322881	-0.133209	0.987064	0.055914	0.0322881	1.73172	0.162035
GO:0006298	mismatch repair	12	0.531944	0.0207659	12	0.639583	0.0171681	12	0.545139	0.0229014	12	0.528472	0.0245639	0.0131944	0.0322395	0.409263	0.885966	-0.00347222	0.0322395	-0.107701	0.99152
GO:0044321	response to leptin	12	0.514881	0.036638	12	0.60119	0.0445797	12	0.532738	0.0327381	12	0.636905	0.0214616	0.0178571	0.0437777	0.407905	0.886665	0.122024	0.0437777	2.78735	0.0164677
GO:0034497	protein localization to phagophore assembly site	12	0.546717	0.0269919	12	0.623737	0.0288828	12	0.494949	0.0379629	12	0.5	0.0268977	-0.0517677	0.0439183	-1.17873	0.400994	-0.0467172	0.0439183	-1.06373	0.469209
GO:0048512	circadian behavior	12	0.516667	0.0427387	12	0.605556	0.0371169	12	0.566667	0.0422435	12	0.566667	0.0265908	0.05	0.0536543	0.931891	0.55342	0.05	0.0536543	0.931891	0.55342
GO:0046855	inositol phosphate dephosphorylation	12	0.519231	0.0288192	12	0.662393	0.0110842	12	0.564103	0.0402646	12	0.570513	0.0298798	0.0448718	0.04722	0.950271	0.541373	0.0512821	0.04722	1.08602	0.455556
GO:0048384	retinoic acid receptor signaling pathway	12	0.537302	0.0205891	12	0.678571	0.0289566	12	0.559524	0.0308412	12	0.669048	0.0222776	0.0222222	0.0353212	0.629147	0.755668	0.131746	0.0353212	3.72994	0.00139423
GO:0006264	mitochondrial DNA replication	12	0.527273	0.0275013	12	0.628788	0.0346322	12	0.554545	0.0310514	12	0.606061	0.0182277	0.0272727	0.0369933	0.737234	0.68397	0.0787879	0.0369933	2.12979	0.0737919
GO:0016601	Rac protein signal transduction	12	0.496825	0.0255654	12	0.676587	0.0278866	12	0.533333	0.0302989	12	0.596032	0.0184319	0.0365079	0.0356964	1.02274	0.494796	0.0992063	0.0356964	2.77917	0.0167999
GO:0035723	interleukin-15-mediated signaling pathway	12	0.527778	0.0790126	12	0.777778	0.0659473	12	0.513889	0.0927923	12	0.805556	0.049549	-0.0138889	0.10742	-0.129295	0.987807	0.277778	0.10742	2.58591	0.026691
GO:0050772	positive regulation of axonogenesis	12	0.50463	0.0226831	12	0.660935	0.0270728	12	0.55269	0.0203191	12	0.527778	0.0145028	0.04806	0.0275405	1.74506	0.158086	0.0231481	0.0275405	0.840513	0.614305
GO:0090398	cellular senescence	12	0.523897	0.0252148	12	0.659314	0.0235554	12	0.534314	0.0269304	12	0.622549	0.0231166	0.0104167	0.0355472	0.293037	0.939344	0.098652	0.0355472	2.77524	0.0169619
GO:0090336	positive regulation of brown fat cell differentiation	12	0.537037	0.0324975	12	0.738426	0.0326992	12	0.513889	0.056027	12	0.534722	0.023965	-0.0231481	0.0563881	-0.410514	0.88532	-0.00231481	0.0563881	-0.0410514	0.998762
GO:0010839	negative regulation of keratinocyte proliferation	12	0.483333	0.0345052	12	0.668519	0.0317183	12	0.527778	0.0347214	12	0.498148	0.0188439	0.0444444	0.0428274	1.03776	0.485349	0.0148148	0.0428274	0.345919	0.916766
GO:0032984	protein-containing complex disassembly	12	0.508333	0.0570198	12	0.625	0.0552199	12	0.575	0.0604591	12	0.833333	0.0333333	0.0666667	0.0731103	0.911864	0.566636	0.325	0.0731103	4.44534	0.000183487
GO:0001707	mesoderm formation	12	0.524892	0.0279747	12	0.668831	0.017661	12	0.582251	0.0166088	12	0.573232	0.0159188	0.0573593	0.029573	1.93958	0.108834	0.0483405	0.029573	1.63462	0.193174
GO:0045638	negative regulation of myeloid cell differentiation	12	0.518056	0.0383096	12	0.664583	0.0237509	12	0.515972	0.0204757	12	0.657639	0.0204757	-0.00208333	0.03921	-0.0531327	0.997927	0.139583	0.03921	3.55989	0.00222249
GO:0051561	positive regulation of mitochondrial calcium ion concentration	12	0.551852	0.0469682	12	0.659259	0.0431055	12	0.594444	0.0304751	12	0.462963	0.030927	0.0425926	0.0522253	0.815555	0.631123	-0.0888889	0.0522253	-1.70203	0.171103
GO:0030032	lamellipodium assembly	12	0.487931	0.022387	12	0.645785	0.0112316	12	0.545977	0.0197501	12	0.54272	0.0208428	0.058046	0.0297284	1.95254	0.106067	0.0547893	0.0297284	1.84299	0.131414
GO:0050873	brown fat cell differentiation	12	0.5125	0.018281	12	0.645278	0.0203978	12	0.516667	0.0238789	12	0.581111	0.0131447	0.00416667	0.0267978	0.155486	0.982429	0.0686111	0.0267978	2.56033	0.0283399
GO:0050790	regulation of catalytic activity	12	0.533626	0.0249163	12	0.670078	0.0284808	12	0.542398	0.0205641	12	0.579435	0.0237922	0.00877193	0.0327594	0.267768	0.949023	0.045809	0.0327594	1.39834	0.287872
GO:0071218	cellular response to misfolded protein	12	0.547619	0.0384085	12	0.633929	0.0520389	12	0.598214	0.0485817	12	0.535714	0.0248682	0.0505952	0.0544905	0.928515	0.555642	-0.0119048	0.0544905	-0.218474	0.965687
GO:0061462	protein localization to lysosome	12	0.518519	0.0268475	12	0.594444	0.023866	12	0.516667	0.0252374	12	0.564815	0.0203704	-0.00185185	0.034377	-0.053869	0.99787	0.0462963	0.034377	1.34672	0.3123
GO:0035924	cellular response to vascular endothelial growth factor stimulus	12	0.529315	0.0167514	12	0.647892	0.0332069	12	0.51581	0.017335	12	0.484519	0.0124845	-0.0135046	0.0221657	-0.609258	0.768515	-0.0447958	0.0221657	-2.02095	0.0924196
GO:0007416	synapse assembly	12	0.511494	0.0182195	12	0.652915	0.0159436	12	0.544745	0.0211768	12	0.558292	0.00972702	0.0332512	0.0241526	1.37672	0.297942	0.046798	0.0241526	1.9376	0.109263
GO:0006904	vesicle docking involved in exocytosis	12	0.536389	0.0235504	12	0.673611	0.0295604	12	0.551944	0.0295062	12	0.531111	0.0195114	0.0155556	0.0346981	0.448312	0.865181	-0.00527778	0.0346981	-0.152106	0.983176
GO:2000737	negative regulation of stem cell differentiation	12	0.524725	0.0378532	12	0.64652	0.0276826	12	0.568681	0.0261634	12	0.611722	0.0313551	0.043956	0.0454645	0.966821	0.5306	0.0869963	0.0454645	1.9135	0.114587
GO:0007095	mitotic G2 DNA damage checkpoint signaling	12	0.512255	0.0247261	12	0.612132	0.0253444	12	0.525735	0.0218442	12	0.546569	0.0204063	0.0134804	0.0316751	0.425583	0.877434	0.0343137	0.0316751	1.0833	0.457212
GO:0000447	endonucleolytic cleavage in ITS1 to separate SSU-rRNA from 5.8S rRNA and LSU-rRNA from tricistronic rRNA transcript (SSU-rRNA, 5.8S rRNA, LSU-rRNA)	12	0.511905	0.0188231	12	0.627976	0.0212921	12	0.47619	0.0188231	12	0.553571	0.0361178	-0.0357143	0.0366344	-0.974885	0.525378	0.0416667	0.0366344	1.13737	0.424881
GO:0007026	negative regulation of microtubule depolymerization	12	0.510721	0.033154	12	0.617446	0.0239658	12	0.54386	0.0218336	12	0.583821	0.0213031	0.0331384	0.0367851	0.900864	0.57393	0.0730994	0.0367851	1.9872	0.098955
GO:0032981	mitochondrial respiratory chain complex I assembly	12	0.533655	0.0234185	12	0.643881	0.0267882	12	0.59847	0.0230325	12	0.634863	0.0222437	0.0648148	0.0323904	2.00105	0.0962273	0.101208	0.0323904	3.12462	0.00705321
GO:0006893	Golgi to plasma membrane transport	12	0.511905	0.0313987	12	0.642857	0.0256503	12	0.565873	0.0202016	12	0.649206	0.0228999	0.0539683	0.0357621	1.50909	0.240028	0.137302	0.0357621	3.83931	0.00102914
GO:0045651	positive regulation of macrophage differentiation	12	0.538889	0.0313226	12	0.638889	0.0414049	12	0.518519	0.0405105	12	0.603704	0.0242868	-0.0203704	0.046275	-0.440203	0.8696	0.0648148	0.046275	1.40065	0.286814
GO:0050905	neuromuscular process	12	0.488017	0.0216524	12	0.622004	0.0231757	12	0.502179	0.0225959	12	0.595861	0.0168149	0.0141612	0.0290074	0.488194	0.842719	0.107843	0.0290074	3.71778	0.00144186
GO:0006382	adenosine to inosine editing	12	0.5	0.0680414	12	0.763889	0.0479299	12	0.430556	0.0630934	12	0.763889	0.0521359	-0.0694444	0.0869044	-0.79909	0.642236	0.263889	0.0869044	3.03654	0.00884011
GO:0010829	negative regulation of glucose transmembrane transport	12	0.472222	0.049549	12	0.652778	0.066345	12	0.486111	0.0521359	12	0.833333	0.0458735	0.0138889	0.0696546	0.199397	0.971312	0.361111	0.0696546	5.18431	2.11436e-05
GO:0070166	enamel mineralization	12	0.519841	0.0474232	12	0.730159	0.0367612	12	0.511905	0.0490846	12	0.579365	0.0388071	-0.00793651	0.0641054	-0.123804	0.988814	0.0595238	0.0641054	0.928531	0.555631
GO:0006820	anion transport	12	0.522222	0.0237333	12	0.661806	0.0286013	12	0.509028	0.0343662	12	0.50625	0.0185526	-0.0131944	0.037314	-0.353605	0.913237	-0.0159722	0.037314	-0.428049	0.876125
GO:0006685	sphingomyelin catabolic process	12	0.533333	0.0568535	12	0.675	0.0538305	12	0.541667	0.0608753	12	0.783333	0.042343	0.00833333	0.0762936	0.109227	0.991279	0.25	0.0762936	3.27682	0.00474304
GO:2000643	positive regulation of early endosome to late endosome transport	12	0.511905	0.0329953	12	0.598214	0.0378488	12	0.53869	0.0321424	12	0.407738	0.0283058	0.0267857	0.044144	0.60678	0.770106	-0.104167	0.044144	-2.3597	0.0448271
GO:0034968	histone lysine methylation	12	0.505556	0.0297707	12	0.6375	0.0279697	12	0.522222	0.0323129	12	0.564583	0.0266723	0.0166667	0.0419669	0.397139	0.892153	0.0590278	0.0419669	1.40653	0.284121
GO:0006997	nucleus organization	12	0.516082	0.0144528	12	0.666179	0.0180168	12	0.497563	0.0262858	12	0.580409	0.0178386	-0.0185185	0.0284961	-0.649861	0.742146	0.0643275	0.0284961	2.25741	0.0561645
GO:0046039	GTP metabolic process	12	0.527778	0.0248008	12	0.650253	0.0221033	12	0.564394	0.0181899	12	0.64899	0.018066	0.0366162	0.0291243	1.25724	0.357828	0.121212	0.0291243	4.16189	0.000414185
GO:0008033	tRNA processing	12	0.521637	0.0108714	12	0.660397	0.0125091	12	0.562631	0.0138187	12	0.555267	0.0155856	0.0409941	0.0191843	2.13686	0.0727025	0.0336297	0.0191843	1.75298	0.155779
GO:0051604	protein maturation	12	0.49375	0.0206972	12	0.626389	0.0155846	12	0.539583	0.0147982	12	0.577083	0.0199991	0.0458333	0.0264238	1.73455	0.161191	0.0833333	0.0264238	3.15373	0.00654194
GO:1902188	positive regulation of viral release from host cell	12	0.546296	0.0409811	12	0.642593	0.030516	12	0.535185	0.0422398	12	0.75	0.024485	-0.0111111	0.0520459	-0.213487	0.967203	0.203704	0.0520459	3.91392	0.000835283
GO:0061734	parkin-mediated stimulation of mitophagy in response to mitochondrial depolarization	12	0.608333	0.0743235	12	0.775	0.0509382	12	0.55	0.0435194	12	0.591667	0.0468045	-0.0583333	0.0800358	-0.728841	0.689614	-0.0166667	0.0800358	-0.20824	0.968763
GO:0008643	carbohydrate transport	12	0.508462	0.0158309	12	0.674359	0.0139099	12	0.567692	0.0182053	12	0.545897	0.013334	0.0592308	0.022507	2.63166	0.0239585	0.0374359	0.022507	1.6633	0.183527
GO:0006656	phosphatidylcholine biosynthetic process	12	0.529915	0.0415832	12	0.645299	0.036239	12	0.536325	0.0439843	12	0.646368	0.0285569	0.00641026	0.054646	0.117305	0.98995	0.116453	0.054646	2.13104	0.073597
GO:1902017	regulation of cilium assembly	12	0.533701	0.0283836	12	0.655637	0.0335716	12	0.554534	0.0267338	12	0.487745	0.0199598	0.0208333	0.0357652	0.582504	0.785553	-0.0459559	0.0357652	-1.28493	0.343311
GO:0048814	regulation of dendrite morphogenesis	12	0.54304	0.0188625	12	0.638278	0.0249951	12	0.568681	0.0285383	12	0.541209	0.0141948	0.025641	0.0302404	0.847907	0.609333	-0.0018315	0.0302404	-0.0605648	0.997308
GO:0048705	skeletal system morphogenesis	12	0.517305	0.0142788	12	0.664987	0.0199306	12	0.531082	0.0190758	12	0.562332	0.0195431	0.0137769	0.0251622	0.547523	0.807334	0.0450269	0.0251622	1.78947	0.145497
GO:0045088	regulation of innate immune response	12	0.534314	0.0304831	12	0.678922	0.0263927	12	0.498162	0.0207208	12	0.579657	0.0213767	-0.036152	0.0347902	-1.03914	0.484483	0.0453431	0.0347902	1.30333	0.333878
GO:0051560	mitochondrial calcium ion homeostasis	12	0.532051	0.0268991	12	0.65293	0.0257167	12	0.612637	0.0326078	12	0.540293	0.0249356	0.0805861	0.0400717	2.01105	0.0942987	0.00824176	0.0400717	0.205675	0.969513
GO:0033292	T-tubule organization	12	0.488889	0.0663291	12	0.738889	0.049549	12	0.572222	0.0481708	12	0.722222	0.0305211	0.0833333	0.0714214	1.16678	0.407812	0.233333	0.0714214	3.267	0.00486722
GO:0032367	intracellular cholesterol transport	12	0.533333	0.0365925	12	0.701515	0.0369416	12	0.583333	0.0380108	12	0.659091	0.0260156	0.05	0.0480322	1.04097	0.483341	0.125758	0.0480322	2.61819	0.0247351
GO:1990962	xenobiotic transport across blood-brain barrier	12	0.5	0.0502519	12	0.694444	0.0451025	12	0.527778	0.049549	12	0.819444	0.0433175	0.0277778	0.0676105	0.41085	0.885146	0.319444	0.0676105	4.72478	8.14422e-05
GO:0051451	myoblast migration	12	0.488889	0.058219	12	0.716667	0.06468	12	0.533333	0.0787101	12	0.811111	0.0365456	0.0444444	0.0853241	0.520889	0.823484	0.322222	0.0853241	3.77645	0.00122578
GO:0071803	positive regulation of podosome assembly	12	0.515152	0.0307949	12	0.672727	0.0277732	12	0.559091	0.0343903	12	0.566667	0.0255991	0.0439394	0.0430994	1.01949	0.496846	0.0515152	0.0430994	1.19526	0.39166
GO:0006384	transcription initiation from RNA polymerase III promoter	12	0.55	0.0529437	12	0.6	0.0369274	12	0.533333	0.0432283	12	0.566667	0.0481999	-0.0166667	0.0682884	-0.244063	0.957412	0.0166667	0.0682884	0.244063	0.957412
GO:2000773	negative regulation of cellular senescence	12	0.509028	0.0201911	12	0.647917	0.0239054	12	0.527778	0.024732	12	0.669444	0.020575	0.01875	0.0310127	0.604591	0.771509	0.160417	0.0310127	5.17261	2.1885e-05
GO:0032507	maintenance of protein location in cell	12	0.425	0.0565752	12	0.683333	0.0474075	12	0.583333	0.051981	12	0.825	0.025	0.158333	0.0659686	2.40013	0.0409397	0.4	0.0659686	6.06349	1.58693e-06
GO:0007052	mitotic spindle organization	12	0.504511	0.0274063	12	0.646961	0.0245944	12	0.504036	0.0245067	12	0.610161	0.0222869	-0.000474834	0.0351036	-0.0135267	0.999866	0.105651	0.0351036	3.00968	0.00946474
GO:0000492	box C/D snoRNP assembly	12	0.574405	0.0272625	12	0.776786	0.032042	12	0.559524	0.0540801	12	0.8125	0.032042	-0.014881	0.0559439	-0.265998	0.949673	0.238095	0.0559439	4.25596	0.000316524
GO:0007266	Rho protein signal transduction	12	0.507906	0.0212128	12	0.646902	0.0182947	12	0.527671	0.016547	12	0.555021	0.0186753	0.019765	0.0267402	0.739149	0.682681	0.0471154	0.0267402	1.76197	0.153193
GO:0016180	snRNA processing	12	0.521368	0.0249685	12	0.639957	0.0230563	12	0.512821	0.0204545	12	0.563034	0.0262865	-0.00854701	0.0339881	-0.25147	0.954864	0.0416667	0.0339881	1.22592	0.374697
GO:0097062	dendritic spine maintenance	12	0.455357	0.0410338	12	0.627976	0.0406394	12	0.526786	0.0512907	12	0.410714	0.0199043	0.0714286	0.0560398	1.2746	0.348681	-0.0446429	0.0560398	-0.796628	0.643899
GO:0046689	response to mercury ion	12	0.527778	0.049549	12	0.625	0.0714361	12	0.361111	0.0734931	12	0.569444	0.032166	-0.166667	0.0769891	-2.16481	0.0685317	0.0416667	0.0769891	0.541202	0.811204
GO:0006406	mRNA export from nucleus	12	0.528409	0.0236024	12	0.665878	0.0303661	12	0.561237	0.0342732	12	0.571181	0.0176061	0.0328283	0.0368936	0.889811	0.581283	0.0427715	0.0368936	1.15932	0.412106
GO:0043248	proteasome assembly	12	0.539141	0.0196898	12	0.604798	0.0298088	12	0.539141	0.0214646	12	0.457071	0.00891187	2.94392e-17	0.0248709	1.18368e-15	1	-0.0820707	0.0248709	-3.29988	0.0044632
GO:0006779	porphyrin-containing compound biosynthetic process	12	0.533333	0.0284268	12	0.675758	0.0426304	12	0.548485	0.0443577	12	0.736364	0.0117363	0.0151515	0.0440714	0.343795	0.91773	0.20303	0.0440714	4.60685	0.000114851
GO:0010862	positive regulation of pathway-restricted SMAD protein phosphorylation	12	0.538793	0.0215816	12	0.647783	0.0180971	12	0.523399	0.0138786	12	0.577176	0.0192641	-0.0153941	0.0261978	-0.58761	0.782324	0.0383826	0.0261978	1.46511	0.258286
GO:0007182	common-partner SMAD protein phosphorylation	12	0.505556	0.0430005	12	0.727778	0.0301046	12	0.477778	0.0365456	12	0.677778	0.0305211	-0.0277778	0.0523842	-0.53027	0.817842	0.172222	0.0523842	3.28767	0.00460927
GO:0043254	regulation of protein-containing complex assembly	12	0.525735	0.0163543	12	0.681985	0.0181045	12	0.536765	0.0175035	12	0.658088	0.017113	0.0110294	0.0240373	0.458845	0.859363	0.132353	0.0240373	5.50614	8.18761e-06
GO:0051453	regulation of intracellular pH	12	0.509722	0.0339717	12	0.673611	0.0347979	12	0.563889	0.0255687	12	0.614583	0.032228	0.0541667	0.043562	1.24344	0.365203	0.104861	0.043562	2.40717	0.0402951
GO:0048041	focal adhesion assembly	12	0.512077	0.02745	12	0.694444	0.0177686	12	0.535628	0.0292207	12	0.564915	0.0178809	0.0235507	0.035843	0.657052	0.737421	0.0528382	0.035843	1.47416	0.254451
GO:0051262	protein tetramerization	12	0.517094	0.0216569	12	0.629274	0.0390864	12	0.544872	0.0341577	12	0.606838	0.0246169	0.0277778	0.0386589	0.718536	0.696532	0.0897436	0.0386589	2.32142	0.0488067
GO:0031293	membrane protein intracellular domain proteolysis	12	0.544444	0.0573449	12	0.677778	0.0356123	12	0.588889	0.0356123	12	0.511111	0.0222222	0.0444444	0.0580259	0.765942	0.66462	-0.0333333	0.0580259	-0.574456	0.790616
GO:2001234	negative regulation of apoptotic signaling pathway	12	0.51455	0.0172604	12	0.624339	0.0177913	12	0.559083	0.0202089	12	0.491623	0.017578	0.0445326	0.0260167	1.71169	0.168108	-0.0229277	0.0260167	-0.881268	0.586981
GO:1901796	regulation of signal transduction by p53 class mediator	12	0.518519	0.0433651	12	0.662963	0.0326912	12	0.577778	0.0424643	12	0.624074	0.0243829	0.0592593	0.0534058	1.1096	0.441332	0.105556	0.0534058	1.97648	0.101111
GO:0051085	chaperone cofactor-dependent protein refolding	12	0.536667	0.024968	12	0.625556	0.0207735	12	0.583611	0.0152998	12	0.510556	0.0173051	0.0469444	0.0277723	1.69033	0.174783	-0.0261111	0.0277723	-0.940185	0.547974
GO:0061817	endoplasmic reticulum-plasma membrane tethering	12	0.597222	0.083228	12	0.875	0.0299059	12	0.777778	0.0473779	12	0.736111	0.0521359	0.180556	0.0890308	2.02801	0.0911006	0.138889	0.0890308	1.56001	0.220097
GO:0071276	cellular response to cadmium ion	12	0.509259	0.0159988	12	0.627451	0.0154124	12	0.522876	0.00767463	12	0.639434	0.0121169	0.0136166	0.0175438	0.776145	0.657732	0.130174	0.0175438	7.41994	3.16171e-08
GO:0036092	phosphatidylinositol-3-phosphate biosynthetic process	12	0.436508	0.0409607	12	0.587302	0.0328104	12	0.452381	0.0474383	12	0.678571	0.0465703	0.015873	0.0637546	0.248971	0.955732	0.242063	0.0637546	3.7968	0.00115841
GO:0019432	triglyceride biosynthetic process	12	0.511752	0.0244202	12	0.634615	0.0290772	12	0.553419	0.0305529	12	0.534188	0.0308571	0.0416667	0.0406774	1.02432	0.493796	0.0224359	0.0406774	0.551556	0.804855
GO:0060997	dendritic spine morphogenesis	12	0.492424	0.0327746	12	0.683333	0.0241519	12	0.525758	0.036601	12	0.607576	0.0279044	0.0333333	0.0461336	0.722539	0.693846	0.115152	0.0461336	2.49605	0.0328996
GO:0018126	protein hydroxylation	12	0.483333	0.0600925	12	0.625	0.0578988	12	0.591667	0.0656648	12	0.791667	0.0312815	0.108333	0.0770347	1.40629	0.284231	0.308333	0.0770347	4.00253	0.000650969
GO:0032675	regulation of interleukin-6 production	12	0.547619	0.0468003	12	0.642857	0.036517	12	0.52381	0.0264986	12	0.642857	0.0224159	-0.0238095	0.0475739	-0.500474	0.835575	0.0952381	0.0475739	2.0019	0.096063
GO:0003148	outflow tract septum morphogenesis	12	0.523879	0.0217201	12	0.653996	0.0176738	12	0.477583	0.0232845	12	0.508772	0.0176763	-0.0462963	0.0297364	-1.55689	0.221281	-0.0151072	0.0297364	-0.508037	0.831126
GO:0050665	hydrogen peroxide biosynthetic process	12	0.483333	0.0486346	12	0.616667	0.0319142	12	0.466667	0.0376051	12	0.566667	0.0362372	-0.0166667	0.0582672	-0.286039	0.942099	0.0833333	0.0582672	1.43019	0.273476
GO:0010633	negative regulation of epithelial cell migration	12	0.475427	0.03401	12	0.702991	0.0289628	12	0.561966	0.034748	12	0.621795	0.037792	0.0865385	0.0502815	1.72108	0.165239	0.146368	0.0502815	2.91096	0.0121342
GO:0001837	epithelial to mesenchymal transition	12	0.499795	0.00932723	12	0.672824	0.0125256	12	0.517652	0.0294395	12	0.580049	0.0169957	0.0178571	0.0287812	0.620444	0.761307	0.0802545	0.0287812	2.78843	0.0164242
GO:0008209	androgen metabolic process	12	0.486111	0.0443839	12	0.645833	0.0428596	12	0.479167	0.0648862	12	0.576389	0.0307966	-0.00694444	0.0689375	-0.100735	0.992576	0.0902778	0.0689375	1.30956	0.330723
GO:0032870	cellular response to hormone stimulus	12	0.524242	0.0436176	12	0.645455	0.0393727	12	0.557576	0.0526452	12	0.565152	0.0326981	0.0333333	0.0618772	0.538702	0.812728	0.0409091	0.0618772	0.661134	0.734733
GO:0000956	nuclear-transcribed mRNA catabolic process	12	0.52729	0.0316958	12	0.654483	0.0295961	12	0.576998	0.0303982	12	0.623782	0.0276395	0.0497076	0.0423684	1.17322	0.404127	0.0964912	0.0423684	2.27744	0.0537642
GO:0042692	muscle cell differentiation	12	0.525641	0.0303318	12	0.657509	0.0326837	12	0.574176	0.0228003	12	0.602564	0.0201011	0.0485348	0.0350612	1.38429	0.294389	0.0769231	0.0350612	2.19397	0.0644034
GO:0010594	regulation of endothelial cell migration	12	0.519841	0.0470596	12	0.686508	0.0505784	12	0.527778	0.0353922	12	0.52381	0.0274929	0.00793651	0.0530602	0.149576	0.983725	0.00396825	0.0530602	0.0747878	0.995899
GO:2001028	positive regulation of endothelial cell chemotaxis	12	0.52381	0.0379869	12	0.646825	0.0318136	12	0.607143	0.0380433	12	0.607143	0.028187	0.0833333	0.0495635	1.68135	0.177653	0.0833333	0.0495635	1.68135	0.177653
GO:0032510	endosome to lysosome transport via multivesicular body sorting pathway	12	0.533333	0.0699928	12	0.65	0.0529437	12	0.483333	0.0894709	12	0.458333	0.0499368	-0.05	0.101317	-0.4935	0.839644	-0.075	0.101317	-0.74025	0.68194
GO:0022904	respiratory electron transport chain	12	0.526688	0.0245933	12	0.604575	0.0334384	12	0.534314	0.0262811	12	0.595316	0.0177808	0.00762527	0.0327789	0.232628	0.961212	0.0686275	0.0327789	2.09365	0.0795824
GO:0046007	negative regulation of activated T cell proliferation	12	0.532738	0.0221812	12	0.58631	0.0250457	12	0.446429	0.0321549	12	0.541667	0.0353972	-0.0863095	0.0430419	-2.00525	0.0954142	0.00892857	0.0430419	0.207439	0.968998
GO:2000042	negative regulation of double-strand break repair via homologous recombination	12	0.498485	0.0375468	12	0.672727	0.0377822	12	0.545455	0.0380465	12	0.671212	0.027994	0.0469697	0.0492677	0.953357	0.539359	0.172727	0.0492677	3.50589	0.002573
GO:0006072	glycerol-3-phosphate metabolic process	12	0.519841	0.0563614	12	0.753968	0.026104	12	0.579365	0.0479187	12	0.674603	0.0449594	0.0595238	0.0706831	0.842122	0.613223	0.154762	0.0706831	2.18952	0.0650192
GO:0034405	response to fluid shear stress	12	0.6	0.0348155	12	0.672222	0.0414049	12	0.577778	0.0444444	12	0.716667	0.0285744	-0.0222222	0.0516651	-0.43012	0.875022	0.116667	0.0516651	2.25813	0.0560767
GO:0044772	mitotic cell cycle phase transition	12	0.508838	0.0345134	12	0.67803	0.0275446	12	0.559343	0.0341589	12	0.558081	0.015017	0.0505051	0.0415011	1.21696	0.37961	0.0492424	0.0415011	1.18653	0.396573
GO:0032713	negative regulation of interleukin-4 production	12	0.486111	0.0521359	12	0.597222	0.0433175	12	0.597222	0.0521359	12	0.652778	0.0521359	0.111111	0.0737313	1.50697	0.240885	0.166667	0.0737313	2.26046	0.0557932
GO:0006517	protein deglycosylation	12	0.538889	0.0422103	12	0.677778	0.0243893	12	0.533333	0.0464207	12	0.727778	0.0152606	-0.00555556	0.0527224	-0.105374	0.99188	0.188889	0.0527224	3.58271	0.00208863
GO:0034340	response to type I interferon	12	0.531746	0.0445757	12	0.72619	0.0398086	12	0.531746	0.0355737	12	0.611111	0.026104	1.47196e-17	0.0512113	2.87429e-16	1	0.0793651	0.0512113	1.54976	0.224007
GO:0007162	negative regulation of cell adhesion	12	0.505952	0.0129935	12	0.654762	0.0166856	12	0.541667	0.0182303	12	0.492504	0.0163982	0.0357143	0.022658	1.57623	0.214013	-0.013448	0.022658	-0.59352	0.778574
GO:0048854	brain morphogenesis	12	0.506536	0.0410344	12	0.622549	0.0284796	12	0.486928	0.0501423	12	0.569717	0.0192889	-0.0196078	0.0551974	-0.355231	0.912483	0.0631808	0.0551974	1.14463	0.420628
GO:0050884	neuromuscular process controlling posture	12	0.502976	0.0623968	12	0.77381	0.039156	12	0.505952	0.0414341	12	0.633929	0.0576756	0.00297619	0.0771865	0.0385585	0.998908	0.130952	0.0771865	1.69657	0.172812
GO:0010821	regulation of mitochondrion organization	12	0.515319	0.0246452	12	0.644608	0.0195031	12	0.539828	0.021312	12	0.591912	0.0211391	0.0245098	0.0317117	0.772895	0.659926	0.0765931	0.0317117	2.4153	0.0395616
GO:0034446	substrate adhesion-dependent cell spreading	12	0.515002	0.0145152	12	0.644019	0.0172953	12	0.491483	0.0144611	12	0.569686	0.0152345	-0.0235192	0.0208471	-1.12817	0.430291	0.0546845	0.0208471	2.62312	0.0244484
GO:0016358	dendrite development	12	0.499444	0.0275816	12	0.646667	0.0175522	12	0.544722	0.032475	12	0.519722	0.0215145	0.0452778	0.0389721	1.1618	0.410678	0.0202778	0.0389721	0.520315	0.823828
GO:0030111	regulation of Wnt signaling pathway	12	0.548485	0.0348754	12	0.706061	0.0153159	12	0.537879	0.0456721	12	0.627273	0.0204507	-0.0106061	0.0498027	-0.212961	0.967361	0.0787879	0.0498027	1.582	0.211883
GO:0070328	triglyceride homeostasis	12	0.509022	0.0179617	12	0.620608	0.0193064	12	0.551994	0.0178614	12	0.577398	0.0299573	0.0429725	0.0320322	1.34154	0.314828	0.0683761	0.0320322	2.1346	0.0730484
GO:0051496	positive regulation of stress fiber assembly	12	0.519231	0.0156701	12	0.64797	0.0157963	12	0.548184	0.0133089	12	0.563675	0.0125717	0.028953	0.0196762	1.47147	0.255584	0.0444444	0.0196762	2.25879	0.0559959
GO:0000184	nuclear-transcribed mRNA catabolic process, nonsense-mediated decay	12	0.513609	0.015018	12	0.646001	0.0144097	12	0.575773	0.0210072	12	0.616431	0.0245124	0.062164	0.0290712	2.13834	0.0724763	0.102823	0.0290712	3.53693	0.00236556
GO:0006730	one-carbon metabolic process	12	0.516798	0.017877	12	0.652174	0.0236404	12	0.54249	0.0155318	12	0.565547	0.0237476	0.0256917	0.0273834	0.938223	0.549261	0.0487484	0.0273834	1.78022	0.148051
GO:0006412	translation	12	0.524662	0.0202212	12	0.647051	0.0262031	12	0.580953	0.0248342	12	0.59661	0.0194193	0.0562909	0.0305804	1.84075	0.13198	0.0719483	0.0305804	2.35276	0.0455267
GO:0006839	mitochondrial transport	12	0.502525	0.0572666	12	0.646465	0.0471572	12	0.505051	0.0605008	12	0.631313	0.0315588	0.00252525	0.0727359	0.0347181	0.999114	0.128788	0.0727359	1.77062	0.150737
GO:0097178	ruffle assembly	12	0.495421	0.016031	12	0.653846	0.0274725	12	0.556777	0.0165297	12	0.583333	0.0216196	0.0613553	0.0257893	2.3791	0.0429223	0.0879121	0.0257893	3.40886	0.00334045
GO:1902166	negative regulation of intrinsic apoptotic signaling pathway in response to DNA damage by p53 class mediator	12	0.520833	0.0335231	12	0.685185	0.0349251	12	0.555556	0.0391346	12	0.615741	0.0266684	0.0347222	0.0473745	0.73293	0.686865	0.0949074	0.0473745	2.00334	0.0957822
GO:1901673	regulation of mitotic spindle assembly	12	0.558608	0.0340276	12	0.639194	0.0290689	12	0.515568	0.0372031	12	0.653846	0.0177657	-0.0430403	0.0436468	-0.986104	0.518144	0.0952381	0.0436468	2.18202	0.0660683
GO:0048675	axon extension	12	0.509804	0.0275023	12	0.634191	0.0230597	12	0.534314	0.0254445	12	0.536765	0.0198707	0.0245098	0.0346279	0.707804	0.703721	0.0269608	0.0346279	0.778585	0.656084
GO:0045995	regulation of embryonic development	12	0.548535	0.0318221	12	0.631868	0.0350778	12	0.56044	0.0306668	12	0.619963	0.0264186	0.0119048	0.04204	0.283177	0.943209	0.0714286	0.04204	1.69906	0.172031
GO:2001243	negative regulation of intrinsic apoptotic signaling pathway	12	0.53373	0.0135381	12	0.668254	0.014786	12	0.586905	0.0270972	12	0.626984	0.033014	0.0531746	0.0365829	1.45354	0.263252	0.093254	0.0365829	2.54911	0.0290915
GO:0060158	phospholipase C-activating dopamine receptor signaling pathway	12	0.444444	0.0659473	12	0.722222	0.0659473	12	0.555556	0.0829114	12	0.833333	0.0410305	0.111111	0.0927608	1.19782	0.390226	0.388889	0.0927608	4.19238	0.000379668
GO:0043149	stress fiber assembly	12	0.497863	0.0284422	12	0.626068	0.0268199	12	0.423077	0.0217526	12	0.532051	0.0147617	-0.0747863	0.0316232	-2.36492	0.0443076	0.034188	0.0316232	1.08111	0.458552
GO:0003180	aortic valve morphogenesis	12	0.533883	0.021704	12	0.606227	0.015113	12	0.52381	0.0206621	12	0.520147	0.0196639	-0.0100733	0.029265	-0.344209	0.917543	-0.0137363	0.029265	-0.469375	0.853463
GO:0002011	morphogenesis of an epithelial sheet	12	0.512963	0.0288783	12	0.6	0.047061	12	0.527778	0.0351497	12	0.514815	0.0282728	0.0148148	0.0437326	0.338759	0.919998	0.00185185	0.0437326	0.0423449	0.998683
GO:0021540	corpus callosum morphogenesis	12	0.522222	0.0198196	12	0.622222	0.0149822	12	0.533333	0.0164122	12	0.538889	0.0208544	0.0111111	0.0270442	0.41085	0.885146	0.0166667	0.0270442	0.616275	0.763999
GO:0030520	intracellular estrogen receptor signaling pathway	12	0.575758	0.025155	12	0.645455	0.0315316	12	0.545455	0.040035	12	0.55303	0.027994	-0.030303	0.0448646	-0.675434	0.725281	-0.0227273	0.0448646	-0.506575	0.831989
GO:0008088	axo-dendritic transport	12	0.563492	0.0345944	12	0.587302	0.0407504	12	0.543651	0.0339048	12	0.452381	0.0223199	-0.0198413	0.0435468	-0.455631	0.861147	-0.111111	0.0435468	-2.55153	0.0289279
GO:0048754	branching morphogenesis of an epithelial tube	12	0.55267	0.0176033	12	0.691558	0.0188932	12	0.566378	0.0245975	12	0.613997	0.0237996	0.0137085	0.0314254	0.436224	0.87175	0.0613276	0.0314254	1.95153	0.106281
GO:0002821	positive regulation of adaptive immune response	12	0.544444	0.034654	12	0.638889	0.0224108	12	0.644444	0.0321333	12	0.622222	0.023689	0.1	0.0431634	2.31678	0.04931	0.0777778	0.0431634	1.80194	0.142111
GO:1902774	late endosome to lysosome transport	12	0.472222	0.0451025	12	0.597222	0.090496	12	0.458333	0.0584775	12	0.722222	0.0427059	-0.0138889	0.0696546	-0.199397	0.971312	0.25	0.0696546	3.58914	0.00205232
GO:0000381	regulation of alternative mRNA splicing, via spliceosome	12	0.528676	0.0244107	12	0.639618	0.0231948	12	0.535297	0.0227778	12	0.594164	0.0233154	0.00662177	0.0332497	0.199153	0.971381	0.0654882	0.0332497	1.96959	0.102517
GO:0015813	L-glutamate transmembrane transport	12	0.460317	0.0473779	12	0.638889	0.0368195	12	0.436508	0.0355737	12	0.694444	0.0368195	-0.0238095	0.0569552	-0.41804	0.881406	0.234127	0.0569552	4.11072	0.000479129
GO:0006089	lactate metabolic process	12	0.522222	0.0270096	12	0.638889	0.0422103	12	0.644444	0.0341647	12	0.416667	0.0219043	0.122222	0.039804	3.0706	0.00810383	-0.105556	0.039804	-2.65188	0.0228345
GO:0036503	ERAD pathway	12	0.512626	0.0237988	12	0.623737	0.0373858	12	0.521465	0.0297504	12	0.474747	0.0116967	0.00883838	0.0325401	0.271615	0.947598	-0.0378788	0.0325401	-1.16407	0.409373
GO:0017145	stem cell division	12	0.538889	0.0327245	12	0.677778	0.0410761	12	0.52037	0.0449848	12	0.611111	0.0205608	-0.0185185	0.0484236	-0.382427	0.89948	0.0722222	0.0484236	1.49147	0.247228
GO:0043491	protein kinase B signaling	12	0.505223	0.0112676	12	0.62227	0.012695	12	0.514008	0.0131284	12	0.524217	0.00743095	0.00878443	0.0153738	0.571388	0.792539	0.0189934	0.0153738	1.23543	0.369521
GO:0090102	cochlea development	12	0.521429	0.0310411	12	0.728571	0.0280496	12	0.550794	0.0353023	12	0.572222	0.0291537	0.0293651	0.0451644	0.650182	0.741935	0.0507937	0.0451644	1.12464	0.432381
GO:0043488	regulation of mRNA stability	12	0.529744	0.0184181	12	0.657436	0.0184317	12	0.576923	0.026236	12	0.544103	0.01414	0.0471795	0.0286065	1.64926	0.188202	0.014359	0.0286065	0.501949	0.834711
GO:1900181	negative regulation of protein localization to nucleus	12	0.55235	0.0239048	12	0.689103	0.0226018	12	0.623932	0.0222804	12	0.584402	0.0196128	0.0715812	0.0311183	2.3003	0.0511348	0.0320513	0.0311183	1.02998	0.490228
GO:0032526	response to retinoic acid	12	0.522487	0.0312367	12	0.670194	0.0254547	12	0.582011	0.0310725	12	0.58179	0.0253569	0.0595238	0.0415067	1.43408	0.271755	0.0593034	0.0415067	1.42877	0.27411
GO:0033993	response to lipid	12	0.536616	0.0413454	12	0.67803	0.0436242	12	0.597222	0.0253985	12	0.641414	0.0200291	0.0606061	0.0428617	1.41399	0.280735	0.104798	0.0428617	2.44503	0.0369795
GO:0050667	homocysteine metabolic process	12	0.55787	0.0252324	12	0.613426	0.0214781	12	0.550926	0.0305505	12	0.611111	0.019342	-0.00694444	0.036001	-0.192896	0.97312	0.0532407	0.036001	1.47887	0.252471
GO:0019367	fatty acid elongation, saturated fatty acid	12	0.533333	0.0781736	12	0.783333	0.0474075	12	0.6	0.0748736	12	0.833333	0.0284268	0.0666667	0.0913793	0.72956	0.68913	0.3	0.0913793	3.28302	0.00466615
GO:0034625	fatty acid elongation, monounsaturated fatty acid	12	0.533333	0.0781736	12	0.783333	0.0474075	12	0.6	0.0748736	12	0.833333	0.0284268	0.0666667	0.0913793	0.72956	0.68913	0.3	0.0913793	3.28302	0.00466615
GO:0034626	fatty acid elongation, polyunsaturated fatty acid	12	0.533333	0.0781736	12	0.783333	0.0474075	12	0.6	0.0748736	12	0.833333	0.0284268	0.0666667	0.0913793	0.72956	0.68913	0.3	0.0913793	3.28302	0.00466615
GO:0044030	regulation of DNA methylation	12	0.539394	0.0300541	12	0.69697	0.0239305	12	0.571212	0.0369416	12	0.619697	0.0318444	0.0318182	0.046776	0.680224	0.722104	0.080303	0.046776	1.71676	0.166556
GO:0060760	positive regulation of response to cytokine stimulus	12	0.533333	0.0580259	12	0.7	0.0488935	12	0.627778	0.0693686	12	0.688889	0.0421104	0.0944444	0.0814547	1.15947	0.412019	0.155556	0.0814547	1.90972	0.115442
GO:0006650	glycerophospholipid metabolic process	12	0.533333	0.0355335	12	0.8	0.0246183	12	0.625	0.0604591	12	0.741667	0.0416667	0.0916667	0.0666035	1.3763	0.298136	0.208333	0.0666035	3.12796	0.00699268
GO:0060340	positive regulation of type I interferon-mediated signaling pathway	12	0.513636	0.0277845	12	0.70303	0.042306	12	0.633333	0.031239	12	0.559091	0.0327491	0.119697	0.0433617	2.76043	0.0175845	0.0454545	0.0433617	1.04827	0.478789
GO:0042744	hydrogen peroxide catabolic process	12	0.513736	0.03187	12	0.71337	0.036483	12	0.605311	0.0359271	12	0.606227	0.0239245	0.0915751	0.043809	2.09033	0.0801334	0.0924908	0.043809	2.11123	0.0767179
GO:0060296	regulation of cilium beat frequency involved in ciliary motility	12	0.533333	0.0677935	12	0.525	0.0445941	12	0.483333	0.0440959	12	0.683333	0.0321769	-0.05	0.0710669	-0.703562	0.706557	0.15	0.0710669	2.11069	0.0768052
GO:0044319	wound healing, spreading of cells	12	0.534848	0.026899	12	0.640909	0.0309403	12	0.534848	0.0298135	12	0.634848	0.0341956	9.81308e-18	0.0430639	2.27873e-16	1	0.1	0.0430639	2.32213	0.04873
GO:0060252	positive regulation of glial cell proliferation	12	0.515873	0.0297458	12	0.66746	0.0241806	12	0.551587	0.0227758	12	0.505556	0.0270255	0.0357143	0.0377176	0.946887	0.543585	-0.0103175	0.0377176	-0.273545	0.946877
GO:0030953	astral microtubule organization	12	0.513636	0.0361651	12	0.637879	0.0409295	12	0.571212	0.0367376	12	0.633333	0.0148172	0.0575758	0.0437959	1.31464	0.328163	0.119697	0.0437959	2.73306	0.0187913
GO:0051895	negative regulation of focal adhesion assembly	12	0.553114	0.0347854	12	0.684066	0.0372441	12	0.556777	0.0249906	12	0.64652	0.032879	0.003663	0.0440877	0.0830846	0.994942	0.0934066	0.0440877	2.11866	0.0755352
GO:0000027	ribosomal large subunit assembly	12	0.549423	0.020689	12	0.6443	0.0191967	12	0.577201	0.0167859	12	0.588023	0.0214793	0.0277778	0.0279423	0.994111	0.513004	0.0386003	0.0279423	1.38143	0.295728
GO:0006607	NLS-bearing protein import into nucleus	12	0.469907	0.0410957	12	0.75463	0.0318617	12	0.555556	0.0338484	12	0.608796	0.0298977	0.0856481	0.0498561	1.71791	0.166205	0.138889	0.0498561	2.78579	0.0165305
GO:0051204	protein insertion into mitochondrial membrane	12	0.541667	0.0920332	12	0.694444	0.0536282	12	0.736111	0.0433175	12	0.305556	0.0734931	0.194444	0.102462	1.89772	0.118189	-0.236111	0.102462	-2.30437	0.050678
GO:0016125	sterol metabolic process	12	0.514881	0.0567182	12	0.755952	0.0356692	12	0.541667	0.0464896	12	0.684524	0.0400104	0.0267857	0.0682108	0.39269	0.89439	0.169643	0.0682108	2.48704	0.0335889
GO:1903862	positive regulation of oxidative phosphorylation	12	0.5	0.0648749	12	0.583333	0.0695706	12	0.472222	0.0609732	12	0.583333	0.0435194	-0.0277778	0.0809132	-0.343303	0.917953	0.0833333	0.0809132	1.02991	0.490274
GO:0030301	cholesterol transport	12	0.55576	0.0392483	12	0.670956	0.0273198	12	0.565564	0.0338949	12	0.63174	0.0215414	0.00980392	0.0458499	0.213826	0.967101	0.0759804	0.0458499	1.65715	0.185562
GO:0006970	response to osmotic stress	12	0.534091	0.0369315	12	0.656566	0.0336911	12	0.561869	0.0347645	12	0.594697	0.0333691	0.0277778	0.0495715	0.560358	0.799413	0.0606061	0.0495715	1.2226	0.376511
GO:0048680	positive regulation of axon regeneration	12	0.52381	0.0426724	12	0.674603	0.0350875	12	0.543651	0.0428565	12	0.706349	0.0254374	0.0198413	0.0535703	0.370378	0.90533	0.18254	0.0535703	3.40748	0.00335286
GO:0006413	translational initiation	12	0.522125	0.0154997	12	0.605304	0.0184116	12	0.528908	0.0138896	12	0.550416	0.00966338	0.00678384	0.0187357	0.36208	0.909277	0.0282917	0.0187357	1.51004	0.239645
GO:0060411	cardiac septum morphogenesis	12	0.543939	0.0408683	12	0.639394	0.0304267	12	0.559091	0.0421751	12	0.693939	0.024087	0.0151515	0.0518275	0.292345	0.939619	0.15	0.0518275	2.89422	0.0126515
GO:0016925	protein sumoylation	12	0.53125	0.0209247	12	0.646528	0.0263215	12	0.504167	0.0373031	12	0.605556	0.0188677	-0.0270833	0.0381694	-0.709557	0.702548	0.0743056	0.0381694	1.94673	0.1073
GO:0001818	negative regulation of cytokine production	12	0.498485	0.0402508	12	0.7	0.0424931	12	0.595455	0.0386424	12	0.643939	0.035277	0.0969697	0.0539001	1.79906	0.142886	0.145455	0.0539001	2.69859	0.02042
GO:0002155	regulation of thyroid hormone mediated signaling pathway	12	0.527778	0.0816325	12	0.791667	0.0652791	12	0.555556	0.0854118	12	0.805556	0.049549	0.0277778	0.104608	0.265543	0.94984	0.277778	0.104608	2.65543	0.0226425
GO:2000343	positive regulation of chemokine (C-X-C motif) ligand 2 production	12	0.511905	0.0483796	12	0.646825	0.0381936	12	0.607143	0.0305277	12	0.68254	0.0197327	0.0952381	0.0494092	1.92754	0.11146	0.170635	0.0494092	3.45351	0.00296346
GO:0006353	DNA-templated transcription, termination	12	0.470238	0.0481237	12	0.622024	0.0384399	12	0.550595	0.0585623	12	0.446429	0.0279768	0.0803571	0.0659704	1.21808	0.378992	-0.0238095	0.0659704	-0.360912	0.909827
GO:0006259	DNA metabolic process	12	0.540741	0.0337608	12	0.705556	0.0247887	12	0.561111	0.0385022	12	0.518519	0.0361165	0.0203704	0.0511639	0.39814	0.891647	-0.0222222	0.0511639	-0.434334	0.872766
GO:1901016	regulation of potassium ion transmembrane transporter activity	12	0.475	0.0664295	12	0.591667	0.0499368	12	0.5	0.0590326	12	0.358333	0.0434468	0.025	0.0807686	0.309526	0.932632	-0.116667	0.0807686	-1.44446	0.267197
GO:0048681	negative regulation of axon regeneration	12	0.526786	0.0357481	12	0.616071	0.0428763	12	0.565476	0.0287714	12	0.5625	0.0267857	0.0386905	0.0433835	0.891824	0.579942	0.0357143	0.0433835	0.823223	0.625951
GO:0001954	positive regulation of cell-matrix adhesion	12	0.498918	0.0242328	12	0.639971	0.0197292	12	0.529221	0.0249658	12	0.590909	0.0235517	0.030303	0.0343046	0.883352	0.58559	0.0919913	0.0343046	2.68161	0.0212695
GO:0042059	negative regulation of epidermal growth factor receptor signaling pathway	12	0.507576	0.0326512	12	0.630051	0.0291002	12	0.515152	0.0208516	12	0.511364	0.0225448	0.00757576	0.0365983	0.206997	0.969127	0.00378788	0.0365983	0.103499	0.992165
GO:2000279	negative regulation of DNA biosynthetic process	12	0.521212	0.0292089	12	0.65	0.0238037	12	0.533333	0.0364553	12	0.518182	0.0227686	0.0121212	0.0424308	0.28567	0.942243	-0.0030303	0.0424308	-0.0714175	0.99626
GO:0060068	vagina development	12	0.517857	0.0431851	12	0.696429	0.0413563	12	0.547619	0.0410828	12	0.577381	0.0445797	0.0297619	0.0607733	0.48972	0.841836	0.0595238	0.0607733	0.97944	0.522437
GO:1900026	positive regulation of substrate adhesion-dependent cell spreading	12	0.517857	0.0258027	12	0.642241	0.0205876	12	0.55275	0.0248765	12	0.587233	0.0178914	0.0348933	0.032708	1.06681	0.46731	0.069376	0.032708	2.12107	0.075154
GO:0070262	peptidyl-serine dephosphorylation	12	0.512121	0.0252047	12	0.616667	0.0273606	12	0.501515	0.0298974	12	0.542424	0.0337811	-0.0106061	0.0421924	-0.251374	0.954898	0.030303	0.0421924	0.718211	0.69675
GO:0048821	erythrocyte development	12	0.509019	0.020982	12	0.622655	0.0211462	12	0.545094	0.0233091	12	0.499278	0.0197759	0.036075	0.0302726	1.19167	0.393675	-0.00974026	0.0302726	-0.321752	0.92746
GO:0033622	integrin activation	12	0.52381	0.0336718	12	0.623016	0.0353922	12	0.5	0.0258837	12	0.460317	0.0205849	-0.0238095	0.0385356	-0.617858	0.762978	-0.0634921	0.0385356	-1.64762	0.188754
GO:0045861	negative regulation of proteolysis	12	0.520697	0.0300844	12	0.673747	0.0219216	12	0.59695	0.0295526	12	0.643246	0.0201525	0.0762527	0.0381624	1.99811	0.0968012	0.122549	0.0381624	3.21125	0.00563289
GO:0012501	programmed cell death	12	0.510088	0.0190919	12	0.635965	0.0158005	12	0.55307	0.0145652	12	0.509211	0.0137906	0.0429825	0.0226101	1.90103	0.117426	-0.000877193	0.0226101	-0.0387965	0.998894
GO:0051660	establishment of centrosome localization	12	0.544643	0.0393508	12	0.702381	0.0249974	12	0.5	0.0437409	12	0.583333	0.0486231	-0.0446429	0.0623215	-0.716331	0.69801	0.0386905	0.0623215	0.620821	0.761064
GO:0045746	negative regulation of Notch signaling pathway	12	0.527381	0.023542	12	0.642063	0.0211894	12	0.57381	0.0267165	12	0.497222	0.0218961	0.0464286	0.0341315	1.36029	0.30575	-0.0301587	0.0341315	-0.883605	0.585421
GO:0048643	positive regulation of skeletal muscle tissue development	12	0.477778	0.0293972	12	0.561111	0.0437765	12	0.55	0.0385992	12	0.633333	0.0239247	0.0722222	0.04417	1.6351	0.193011	0.155556	0.04417	3.52174	0.00246495
GO:0006091	generation of precursor metabolites and energy	12	0.579365	0.0564756	12	0.690476	0.0408206	12	0.563492	0.0573809	12	0.734127	0.0189557	-0.015873	0.0675345	-0.235035	0.960425	0.154762	0.0675345	2.2916	0.0521218
GO:0032269	negative regulation of protein metabolic process	12	0.533333	0.0643538	12	0.675	0.0616994	12	0.616667	0.0534185	12	0.425	0.0304636	0.0833333	0.0726773	1.14662	0.419469	-0.108333	0.0726773	-1.49061	0.247583
GO:0034101	erythrocyte homeostasis	12	0.5	0.0483549	12	0.62963	0.0414237	12	0.596296	0.0420067	12	0.644444	0.0280292	0.0962963	0.057087	1.68683	0.175896	0.144444	0.057087	2.53025	0.0303967
GO:0060253	negative regulation of glial cell proliferation	12	0.522222	0.0365456	12	0.638889	0.031203	12	0.6	0.0418431	12	0.761111	0.0437765	0.0777778	0.0577512	1.34677	0.312276	0.238889	0.0577512	4.13652	0.000445235
GO:0010807	regulation of synaptic vesicle priming	12	0.505952	0.0414341	12	0.64881	0.0342879	12	0.58631	0.0449305	12	0.633929	0.0349278	0.0803571	0.0574775	1.39806	0.288001	0.127976	0.0574775	2.22655	0.0600494
GO:0019395	fatty acid oxidation	12	0.530983	0.0368565	12	0.672009	0.0262865	12	0.597222	0.020543	12	0.516026	0.026787	0.0662393	0.0408082	1.62319	0.197127	-0.0149573	0.0408082	-0.366526	0.907171
GO:0048608	reproductive structure development	12	0.481481	0.027671	12	0.674074	0.0278058	12	0.492593	0.039529	12	0.646296	0.0251384	0.0111111	0.0444234	0.250118	0.955334	0.164815	0.0444234	3.71009	0.0014728
GO:0045879	negative regulation of smoothened signaling pathway	12	0.503813	0.0263467	12	0.623094	0.0229017	12	0.523965	0.0299821	12	0.526688	0.033928	0.0201525	0.0427722	0.471159	0.852455	0.0228758	0.0427722	0.53483	0.815082
GO:0071280	cellular response to copper ion	12	0.585185	0.0289914	12	0.65	0.0280458	12	0.581481	0.023504	12	0.616667	0.0208544	-0.0037037	0.0349079	-0.106099	0.991769	0.0314815	0.0349079	0.901843	0.57328
GO:0071223	cellular response to lipoteichoic acid	12	0.514881	0.0440619	12	0.678571	0.0383245	12	0.565476	0.0266803	12	0.467262	0.0208333	0.0505952	0.0453675	1.11523	0.437971	-0.047619	0.0453675	-1.04963	0.477941
GO:0008589	regulation of smoothened signaling pathway	12	0.49183	0.0315832	12	0.683007	0.0300108	12	0.466776	0.0250884	12	0.491285	0.0193726	-0.0250545	0.0365351	-0.685764	0.718423	-0.000544662	0.0365351	-0.0149079	0.999837
GO:0035493	SNARE complex assembly	12	0.494048	0.055404	12	0.675595	0.0411122	12	0.532738	0.0413466	12	0.660714	0.0293258	0.0386905	0.0613142	0.63102	0.754451	0.166667	0.0613142	2.71824	0.0194765
GO:0061158	3'-UTR-mediated mRNA destabilization	12	0.516484	0.0310227	12	0.658425	0.0307995	12	0.581502	0.0338017	12	0.598901	0.0101674	0.0650183	0.0383696	1.69453	0.173456	0.0824176	0.0383696	2.14799	0.0710153
GO:2000786	positive regulation of autophagosome assembly	12	0.487879	0.0418597	12	0.686364	0.0429401	12	0.657576	0.0420388	12	0.7	0.0404396	0.169697	0.0586223	2.89475	0.0126346	0.212121	0.0586223	3.61844	0.00189447
GO:0006777	Mo-molybdopterin cofactor biosynthetic process	12	0.544444	0.0336684	12	0.566667	0.0265908	12	0.566667	0.0290129	12	0.555556	0.02507	0.0222222	0.0416639	0.533369	0.815967	0.0111111	0.0416639	0.266685	0.949422
GO:0050900	leukocyte migration	12	0.52399	0.0310098	12	0.647727	0.0241104	12	0.574495	0.0379686	12	0.609848	0.0250306	0.0505051	0.0449426	1.12377	0.432897	0.0858586	0.0449426	1.91041	0.115286
GO:1902895	positive regulation of miRNA transcription	12	0.530466	0.0221891	12	0.640143	0.0235004	12	0.553584	0.0223748	12	0.539964	0.0220308	0.0231183	0.0313937	0.736399	0.684532	0.00949821	0.0313937	0.302551	0.935508
GO:0021695	cerebellar cortex development	12	0.516667	0.0569275	12	0.766667	0.0528641	12	0.561111	0.0571243	12	0.616667	0.0465113	0.0444444	0.0760142	0.584686	0.784174	0.1	0.0760142	1.31554	0.327709
GO:0090316	positive regulation of intracellular protein transport	12	0.511209	0.0246584	12	0.611598	0.01553	12	0.576023	0.0245536	12	0.555068	0.0221687	0.0648148	0.0336885	1.92395	0.112253	0.0438596	0.0336885	1.30192	0.334596
GO:0048714	positive regulation of oligodendrocyte differentiation	12	0.510317	0.0154396	12	0.662698	0.027	12	0.575397	0.014942	12	0.592857	0.0268895	0.0650794	0.0281033	2.31572	0.0494256	0.0825397	0.0281033	2.93701	0.0113686
GO:0018107	peptidyl-threonine phosphorylation	12	0.542157	0.0106447	12	0.654444	0.0150759	12	0.537843	0.00898317	12	0.580588	0.014174	-0.00431373	0.0162257	-0.265858	0.949725	0.0384314	0.0162257	2.36855	0.0439491
GO:0050890	cognition	12	0.513533	0.0216807	12	0.609687	0.0187282	12	0.561728	0.0184664	12	0.566239	0.0129523	0.0481956	0.0255451	1.88669	0.120761	0.0527066	0.0255451	2.06328	0.0847466
GO:0033198	response to ATP	12	0.509259	0.0518609	12	0.657407	0.0297713	12	0.557407	0.038046	12	0.501852	0.035608	0.0481481	0.0600276	0.8021	0.640204	-0.00740741	0.0600276	-0.1234	0.988886
GO:1903204	negative regulation of oxidative stress-induced neuron death	12	0.510073	0.0205789	12	0.64652	0.0241149	12	0.605311	0.0267285	12	0.591575	0.0230679	0.0952381	0.033367	2.85426	0.0139701	0.0815018	0.033367	2.44259	0.0371852
GO:0060850	regulation of transcription involved in cell fate commitment	12	0.541667	0.0451569	12	0.658333	0.0499368	12	0.6	0.0522233	12	0.466667	0.0395684	0.0583333	0.0649722	0.897821	0.575953	-0.075	0.0649722	-1.15434	0.414985
GO:0035729	cellular response to hepatocyte growth factor stimulus	12	0.506313	0.0387395	12	0.640152	0.0305389	12	0.472222	0.0420286	12	0.560606	0.0218295	-0.0340909	0.0499578	-0.682394	0.720664	0.0542929	0.0499578	1.08678	0.455099
GO:1901030	positive regulation of mitochondrial outer membrane permeabilization involved in apoptotic signaling pathway	12	0.519841	0.0610436	12	0.619048	0.035169	12	0.559524	0.0419107	12	0.623016	0.0333943	0.0396825	0.0663225	0.598327	0.775512	0.103175	0.0663225	1.55565	0.221753
GO:0045197	establishment or maintenance of epithelial cell apical/basal polarity	12	0.527778	0.023391	12	0.618519	0.038181	12	0.516667	0.0175416	12	0.611111	0.0196299	-0.0111111	0.0287539	-0.386421	0.897511	0.0833333	0.0287539	2.89816	0.0125279
GO:2000601	positive regulation of Arp2/3 complex-mediated actin nucleation	12	0.529762	0.0443624	12	0.645833	0.0369008	12	0.58631	0.0440619	12	0.625	0.0315481	0.0565476	0.0571825	0.988897	0.516348	0.0952381	0.0571825	1.66551	0.1828
GO:0051220	cytoplasmic sequestering of protein	12	0.507937	0.0289141	12	0.686508	0.031269	12	0.646825	0.0295749	12	0.650794	0.0277004	0.138889	0.0406449	3.41713	0.00326735	0.142857	0.0406449	3.51476	0.002512
GO:0050663	cytokine production	12	0.572222	0.0452887	12	0.683333	0.055732	12	0.538889	0.058866	12	0.655556	0.0374555	-0.0333333	0.0679176	-0.490791	0.841216	0.0833333	0.0679176	1.22698	0.374118
GO:1902533	positive regulation of intracellular signal transduction	12	0.477778	0.0549462	12	0.716667	0.0339588	12	0.65	0.0297294	12	0.627778	0.0277778	0.172222	0.0558243	3.08508	0.00780862	0.15	0.0558243	2.687	0.0209961
GO:0007004	telomere maintenance via telomerase	12	0.474359	0.0330456	12	0.627289	0.0359271	12	0.531136	0.0270981	12	0.491758	0.0211778	0.0567766	0.0389428	1.45795	0.261352	0.0173993	0.0389428	0.44679	0.866014
GO:0030203	glycosaminoglycan metabolic process	12	0.525	0.0578988	12	0.816667	0.0270615	12	0.625	0.0664295	12	0.783333	0.0321769	0.1	0.0765964	1.30554	0.332754	0.258333	0.0765964	3.37266	0.00367952
GO:0000083	regulation of transcription involved in G1/S transition of mitotic cell cycle	12	0.524242	0.0377048	12	0.689394	0.038664	12	0.472727	0.0305226	12	0.613636	0.0461991	-0.0515152	0.054697	-0.941827	0.546897	0.0893939	0.054697	1.63435	0.193267
GO:0097067	cellular response to thyroid hormone stimulus	12	0.50463	0.0533915	12	0.673611	0.0288361	12	0.444444	0.0441859	12	0.513889	0.028912	-0.0601852	0.0613131	-0.981603	0.521041	0.00925926	0.0613131	0.151016	0.983414
GO:0045943	positive regulation of transcription by RNA polymerase I	12	0.487037	0.0292644	12	0.687037	0.026016	12	0.514815	0.0276033	12	0.62037	0.026016	0.0277778	0.0391167	0.710126	0.702167	0.133333	0.0391167	3.4086	0.00334278
GO:0006636	unsaturated fatty acid biosynthetic process	12	0.513889	0.083228	12	0.708333	0.077103	12	0.555556	0.0776695	12	0.583333	0.0324375	0.0416667	0.0966493	0.431112	0.874492	0.0694444	0.0966493	0.71852	0.696543
GO:0033157	regulation of intracellular protein transport	12	0.527778	0.03635	12	0.638889	0.0432555	12	0.428571	0.0268608	12	0.519841	0.0277778	-0.0992063	0.0433161	-2.29029	0.0522715	-0.00793651	0.0433161	-0.183223	0.975707
GO:1903363	negative regulation of protein catabolic process	12	0.475	0.027866	12	0.6	0.0389249	12	0.533333	0.0188025	12	0.516667	0.0241	0.0583333	0.0337724	1.72725	0.163375	0.0416667	0.0337724	1.23375	0.370434
GO:0032874	positive regulation of stress-activated MAPK cascade	12	0.504579	0.0295256	12	0.661172	0.0295063	12	0.533883	0.0254665	12	0.607143	0.0169554	0.029304	0.0347159	0.844109	0.611886	0.102564	0.0347159	2.95438	0.0108833
GO:2000785	regulation of autophagosome assembly	12	0.565657	0.0375483	12	0.684343	0.0264303	12	0.665404	0.0407096	12	0.651515	0.023517	0.0997475	0.049127	2.0304	0.0906579	0.0858586	0.049127	1.74769	0.157319
GO:1900246	positive regulation of RIG-I signaling pathway	12	0.492063	0.0718681	12	0.690476	0.0744895	12	0.503968	0.0604782	12	0.734127	0.0408031	0.0119048	0.0836163	0.142374	0.98524	0.242063	0.0836163	2.89493	0.012629
GO:0038083	peptidyl-tyrosine autophosphorylation	12	0.5175	0.0241213	12	0.653333	0.0187757	12	0.543333	0.0270366	12	0.508611	0.0176214	0.0258333	0.0328971	0.785276	0.651565	-0.00888889	0.0328971	-0.270203	0.948123
GO:0006878	cellular copper ion homeostasis	12	0.534091	0.0441788	12	0.671717	0.0322133	12	0.626263	0.0445789	12	0.613636	0.041557	0.0921717	0.0614601	1.4997	0.243845	0.0795455	0.0614601	1.29426	0.338507
GO:0000082	G1/S transition of mitotic cell cycle	12	0.509742	0.0188131	12	0.629549	0.0222052	12	0.530918	0.0254432	12	0.589533	0.0186069	0.0211755	0.0299723	0.706504	0.704591	0.0797907	0.0299723	2.66215	0.0222823
GO:1901998	toxin transport	12	0.509524	0.0157062	12	0.637831	0.0214048	12	0.515212	0.0146335	12	0.54881	0.0131302	0.00568783	0.0205463	0.27683	0.945638	0.0392857	0.0205463	1.91206	0.114912
GO:0031110	regulation of microtubule polymerization or depolymerization	12	0.540741	0.0439649	12	0.707407	0.0333707	12	0.583333	0.039651	12	0.594444	0.0430874	0.0425926	0.0597865	0.712411	0.700637	0.0537037	0.0597865	0.898258	0.575662
GO:0051103	DNA ligation involved in DNA repair	12	0.666667	0.0458735	12	0.763889	0.0479299	12	0.652778	0.0381514	12	0.861111	0.0401666	-0.0138889	0.0587268	-0.2365	0.959944	0.194444	0.0587268	3.311	0.0043339
GO:0090207	regulation of triglyceride metabolic process	12	0.488095	0.0429232	12	0.669643	0.0360174	12	0.401786	0.0507224	12	0.580357	0.031739	-0.0863095	0.060125	-1.4355	0.271127	0.0922619	0.060125	1.5345	0.229921
GO:0071233	cellular response to leucine	12	0.507407	0.0296927	12	0.614815	0.0408782	12	0.587037	0.0182386	12	0.62037	0.022797	0.0796296	0.0340001	2.34204	0.0466254	0.112963	0.0340001	3.32243	0.0042047
GO:0007035	vacuolar acidification	12	0.528788	0.0282611	12	0.625758	0.0318444	12	0.568182	0.0226168	12	0.556061	0.0140584	0.0393939	0.0317054	1.2425	0.365707	0.0272727	0.0317054	0.860192	0.601085
GO:0051224	negative regulation of protein transport	12	0.544444	0.0573449	12	0.644444	0.0610422	12	0.65	0.0308412	12	0.733333	0.059175	0.105556	0.0718392	1.46933	0.256491	0.188889	0.0718392	2.62933	0.0240913
GO:0060413	atrial septum morphogenesis	12	0.555556	0.0554007	12	0.698413	0.0607262	12	0.654762	0.0465703	12	0.646825	0.0295749	0.0992063	0.0638368	1.55406	0.222359	0.0912698	0.0638368	1.42974	0.273679
GO:0045725	positive regulation of glycogen biosynthetic process	12	0.52904	0.046977	12	0.72096	0.0311218	12	0.541667	0.0654388	12	0.67298	0.0227241	0.0126263	0.0683396	0.184758	0.975305	0.143939	0.0683396	2.10624	0.0775225
GO:0009086	methionine biosynthetic process	12	0.490741	0.0352914	12	0.614815	0.0363231	12	0.592593	0.0275354	12	0.559259	0.0284048	0.101852	0.043286	2.353	0.0455021	0.0685185	0.043286	1.58293	0.211542
GO:0048008	platelet-derived growth factor receptor signaling pathway	12	0.518774	0.0201154	12	0.643103	0.0215635	12	0.515709	0.0162561	12	0.560153	0.0171665	-0.00306513	0.0253453	-0.120935	0.989323	0.0413793	0.0253453	1.63262	0.193861
GO:0010172	embryonic body morphogenesis	12	0.519841	0.0323491	12	0.698413	0.0353314	12	0.646825	0.0301502	12	0.746032	0.0250974	0.126984	0.0415161	3.05867	0.00835481	0.22619	0.0415161	5.44826	9.71151e-06
GO:0045737	positive regulation of cyclin-dependent protein serine/threonine kinase activity	12	0.508772	0.0344017	12	0.669591	0.0141516	12	0.544347	0.0228252	12	0.503411	0.0306454	0.035575	0.041981	0.847408	0.609668	-0.00536062	0.041981	-0.127692	0.988106
GO:0050792	regulation of viral process	12	0.6	0.0426401	12	0.625	0.0538305	12	0.508333	0.0378561	12	0.775	0.025	-0.0916667	0.0508348	-1.80323	0.141765	0.175	0.0508348	3.44252	0.00305222
GO:1990138	neuron projection extension	12	0.515251	0.0179686	12	0.662854	0.0212621	12	0.501634	0.0300714	12	0.572985	0.0183341	-0.0136166	0.0322831	-0.421785	0.87944	0.0577342	0.0322831	1.78837	0.145798
GO:0035280	RISC complex assembly	12	0.515873	0.0365268	12	0.753968	0.0320155	12	0.543651	0.0505784	12	0.742063	0.0301502	0.0277778	0.0565769	0.490974	0.84111	0.22619	0.0565769	3.99793	0.000659465
GO:0071498	cellular response to fluid shear stress	12	0.504545	0.0419966	12	0.678788	0.0376051	12	0.509091	0.0328921	12	0.513636	0.0305329	0.00454545	0.0501854	0.0905732	0.993993	0.00909091	0.0501854	0.181146	0.976246
GO:0051058	negative regulation of small GTPase mediated signal transduction	12	0.511111	0.0514656	12	0.622222	0.0459346	12	0.494444	0.0414049	12	0.711111	0.0263789	-0.0166667	0.0580742	-0.286989	0.941728	0.2	0.0580742	3.44387	0.00304122
GO:0001835	blastocyst hatching	12	0.528382	0.0170517	12	0.686896	0.0251198	12	0.508454	0.0297118	12	0.580616	0.0148929	-0.0199275	0.0304997	-0.653367	0.739844	0.0522343	0.0304997	1.71261	0.167825
GO:0009451	RNA modification	12	0.518182	0.0311319	12	0.706061	0.0251052	12	0.55303	0.0392427	12	0.634848	0.0261436	0.0348485	0.0461351	0.755357	0.671761	0.116667	0.0461351	2.52881	0.0304989
GO:1902916	positive regulation of protein polyubiquitination	12	0.519841	0.0412219	12	0.65873	0.0561706	12	0.690476	0.0477991	12	0.642857	0.039538	0.170635	0.0608126	2.80592	0.0157361	0.123016	0.0608126	2.02287	0.0920602
GO:0051209	release of sequestered calcium ion into cytosol	12	0.511696	0.0285085	12	0.657407	0.013321	12	0.540936	0.026512	12	0.55848	0.018246	0.0292398	0.0351049	0.832924	0.619414	0.0467836	0.0351049	1.33268	0.31918
GO:0019674	NAD metabolic process	12	0.516667	0.051981	12	0.605556	0.0405836	12	0.555556	0.0387805	12	0.444444	0.0276258	0.0388889	0.0575566	0.675664	0.725129	-0.0722222	0.0575566	-1.2548	0.359122
GO:0042982	amyloid precursor protein metabolic process	12	0.517857	0.0363844	12	0.613095	0.0342879	12	0.589286	0.0401711	12	0.5625	0.0391045	0.0714286	0.0545692	1.30895	0.331029	0.0446429	0.0545692	0.818096	0.629409
GO:0016559	peroxisome fission	12	0.532407	0.0226375	12	0.652778	0.0316161	12	0.50463	0.0250871	12	0.599537	0.0209267	-0.0277778	0.0324525	-0.855953	0.603929	0.0671296	0.0324525	2.06855	0.0838297
GO:0043032	positive regulation of macrophage activation	12	0.535354	0.0358906	12	0.667929	0.0296919	12	0.541667	0.0400926	12	0.599747	0.0273121	0.00631313	0.0492714	0.12813	0.988024	0.0643939	0.0492714	1.30692	0.332055
GO:0010812	negative regulation of cell-substrate adhesion	12	0.495455	0.0350396	12	0.671212	0.0250677	12	0.548485	0.024294	12	0.522727	0.0258223	0.0530303	0.0407002	1.30295	0.334072	0.0272727	0.0407002	0.670088	0.728821
GO:0043504	mitochondrial DNA repair	12	0.519841	0.0390828	12	0.642857	0.0328976	12	0.480159	0.0563614	12	0.662698	0.0488507	-0.0396825	0.068753	-0.577175	0.788909	0.142857	0.068753	2.07783	0.0822371
GO:0030903	notochord development	12	0.543651	0.0424537	12	0.650794	0.0343453	12	0.440476	0.0242563	12	0.753968	0.029792	-0.103175	0.0467493	-2.20698	0.0626329	0.210317	0.0467493	4.49884	0.000157162
GO:0060687	regulation of branching involved in prostate gland morphogenesis	12	0.541667	0.0299059	12	0.722222	0.0473779	12	0.541667	0.0362662	12	0.638889	0.0345323	-9.81308e-18	0.0476241	-2.06053e-16	1	0.0972222	0.0476241	2.04145	0.0886328
GO:1990266	neutrophil migration	12	0.541667	0.0378561	12	0.725	0.0524043	12	0.533333	0.0762108	12	0.533333	0.0355335	-0.00833333	0.075294	-0.110677	0.991047	-0.00833333	0.075294	-0.110677	0.991047
GO:0032012	regulation of ARF protein signal transduction	12	0.505051	0.0338456	12	0.626263	0.033484	12	0.491162	0.0306714	12	0.660354	0.0274392	-0.0138889	0.0435061	-0.31924	0.928536	0.155303	0.0435061	3.56968	0.00216406
GO:0006465	signal peptide processing	12	0.478788	0.0263226	12	0.671212	0.0249676	12	0.548485	0.031239	12	0.577273	0.0274215	0.069697	0.0401721	1.73496	0.161069	0.0984848	0.0401721	2.45157	0.0364315
GO:0006996	organelle organization	12	0.517677	0.0320238	12	0.698232	0.0308411	12	0.592172	0.0437171	12	0.549242	0.0301376	0.0744949	0.0506292	1.47138	0.255623	0.0315657	0.0506292	0.623467	0.759352
GO:0046697	decidualization	12	0.508838	0.0226474	12	0.660354	0.0278793	12	0.536616	0.024563	12	0.647727	0.0182853	0.0277778	0.0310977	0.893242	0.578998	0.138889	0.0310977	4.46621	0.000172735
GO:0006622	protein targeting to lysosome	12	0.511905	0.0368506	12	0.668254	0.0340539	12	0.565079	0.0429025	12	0.588889	0.026104	0.0531746	0.0508594	1.04552	0.480498	0.0769841	0.0508594	1.51367	0.238185
GO:0097284	hepatocyte apoptotic process	12	0.489316	0.0355976	12	0.661325	0.0262865	12	0.508547	0.033002	12	0.568376	0.0279342	0.0192308	0.0457285	0.420542	0.880093	0.0790598	0.0457285	1.7289	0.16288
GO:0033210	leptin-mediated signaling pathway	12	0.491071	0.0395956	12	0.559524	0.0386592	12	0.514881	0.0427258	12	0.53869	0.0238602	0.0238095	0.0513979	0.463239	0.856911	0.047619	0.0513979	0.926478	0.556983
GO:0072089	stem cell proliferation	12	0.555556	0.0626751	12	0.763889	0.0596649	12	0.611111	0.0829114	12	0.805556	0.0277778	0.0555556	0.087841	0.632456	0.753517	0.25	0.087841	2.84605	0.0142564
GO:0071577	zinc ion transmembrane transport	12	0.519231	0.0253234	12	0.635684	0.0217215	12	0.563034	0.0228393	12	0.514957	0.0243372	0.0438034	0.0342073	1.28053	0.345594	-0.0042735	0.0342073	-0.12493	0.988611
GO:0019985	translesion synthesis	12	0.496296	0.02794	12	0.642593	0.0279568	12	0.5	0.0485865	12	0.598148	0.0188439	0.0037037	0.0482796	0.0767136	0.995686	0.101852	0.0482796	2.10962	0.076976
GO:0030970	retrograde protein transport, ER to cytosol	12	0.525397	0.0242763	12	0.643651	0.0249361	12	0.565079	0.0284831	12	0.550794	0.0171426	0.0396825	0.0336105	1.18066	0.399896	0.0253968	0.0336105	0.755622	0.671582
GO:0033365	protein localization to organelle	12	0.502381	0.0244538	12	0.645238	0.0194448	12	0.54127	0.0283743	12	0.512698	0.017656	0.0388889	0.0338115	1.15017	0.417405	0.0103175	0.0338115	0.305147	0.934444
GO:0090129	positive regulation of synapse maturation	12	0.480159	0.0488507	12	0.623016	0.0301502	12	0.496032	0.0265121	12	0.492063	0.0205849	0.015873	0.0483944	0.327993	0.924758	0.0119048	0.0483944	0.245995	0.956754
GO:0061351	neural precursor cell proliferation	12	0.525926	0.0359087	12	0.681481	0.0406028	12	0.609259	0.0493473	12	0.72963	0.0251941	0.0833333	0.0539094	1.5458	0.225528	0.203704	0.0539094	3.77863	0.00121837
GO:0030193	regulation of blood coagulation	12	0.539352	0.0370568	12	0.659722	0.0256156	12	0.511574	0.0382979	12	0.615741	0.0238937	-0.0277778	0.0476854	-0.582522	0.785541	0.0763889	0.0476854	1.60193	0.204639
GO:0001778	plasma membrane repair	12	0.493056	0.0414733	12	0.664352	0.0384503	12	0.569444	0.0261519	12	0.615741	0.0213073	0.0763889	0.0436498	1.75004	0.156633	0.122685	0.0436498	2.81067	0.0155537
GO:1900121	negative regulation of receptor binding	12	0.533333	0.0295875	12	0.544444	0.0270096	12	0.511111	0.036082	12	0.577778	0.0288189	-0.0222222	0.0447799	-0.496255	0.838041	0.0444444	0.0447799	0.992509	0.514031
GO:0043570	maintenance of DNA repeat elements	12	0.575	0.0304636	12	0.641667	0.0434468	12	0.608333	0.0312815	12	0.625	0.0304636	0.0333333	0.043471	0.766794	0.664045	0.05	0.043471	1.15019	0.417392
GO:0031639	plasminogen activation	12	0.5	0.0531186	12	0.675595	0.0272625	12	0.5	0.0334799	12	0.720238	0.0291053	-1.96262e-17	0.0565073	-3.47321e-16	1	0.220238	0.0565073	3.89752	0.000874593
GO:2000059	negative regulation of ubiquitin-dependent protein catabolic process	12	0.496936	0.024445	12	0.610907	0.0280205	12	0.560049	0.025597	12	0.585172	0.0241075	0.0631127	0.034966	1.80497	0.141297	0.0882353	0.034966	2.52346	0.0308796
GO:0003085	negative regulation of systemic arterial blood pressure	12	0.466667	0.0279828	12	0.634848	0.0301477	12	0.522727	0.0275127	12	0.580303	0.0252668	0.0560606	0.0381086	1.47108	0.255752	0.113636	0.0381086	2.98191	0.0101539
GO:0010960	magnesium ion homeostasis	12	0.488889	0.0370034	12	0.683333	0.023391	12	0.527778	0.0559331	12	0.344444	0.0392122	0.0388889	0.0634316	0.613084	0.766055	-0.144444	0.0634316	-2.27717	0.0537956
GO:0016226	iron-sulfur cluster assembly	12	0.522417	0.0243612	12	0.614522	0.0251062	12	0.538986	0.0189609	12	0.525828	0.0224244	0.0165692	0.0311538	0.531852	0.816886	0.00341131	0.0311538	0.109499	0.991236
GO:0019509	L-methionine salvage from methylthioadenosine	12	0.483333	0.0705319	12	0.666667	0.0355335	12	0.625	0.0328564	12	0.816667	0.0321769	0.141667	0.068749	2.06063	0.0852094	0.333333	0.068749	4.84855	5.67062e-05
GO:1902806	regulation of cell cycle G1/S phase transition	12	0.503968	0.0432555	12	0.706349	0.0365268	12	0.551587	0.0484978	12	0.492063	0.0306447	0.047619	0.0586638	0.811728	0.633705	-0.0119048	0.0586638	-0.202932	0.970305
GO:0043619	regulation of transcription from RNA polymerase II promoter in response to oxidative stress	12	0.55	0.0377168	12	0.688889	0.0480834	12	0.655556	0.0417087	12	0.583333	0.0377168	0.105556	0.0552855	1.90928	0.115541	0.0333333	0.0552855	0.60293	0.772571
GO:0043583	ear development	12	0.491071	0.0439887	12	0.666667	0.0329953	12	0.5625	0.0393508	12	0.574405	0.0369008	0.0714286	0.0568341	1.25679	0.358066	0.0833333	0.0568341	1.46626	0.257797
GO:0006490	oligosaccharide-lipid intermediate biosynthetic process	12	0.5	0.0680414	12	0.611111	0.0659473	12	0.611111	0.0690646	12	0.152778	0.0138889	0.111111	0.0799685	1.38944	0.291991	-0.347222	0.0799685	-4.34198	0.000247231
GO:0034982	mitochondrial protein processing	12	0.503968	0.0399522	12	0.654762	0.0398086	12	0.626984	0.0471963	12	0.72619	0.0393747	0.123016	0.0598556	2.05521	0.0861655	0.222222	0.0598556	3.71264	0.00146247
GO:0030578	PML body organization	12	0.480159	0.0301502	12	0.690476	0.0492157	12	0.539683	0.0488067	12	0.757937	0.0215033	0.0595238	0.0500235	1.18992	0.394664	0.277778	0.0500235	5.55295	7.13196e-06
GO:0006488	dolichol-linked oligosaccharide biosynthetic process	12	0.53869	0.0315354	12	0.755952	0.02704	12	0.589286	0.0466279	12	0.488095	0.0327012	0.0505952	0.0531539	0.951862	0.540334	-0.0505952	0.0531539	-0.951862	0.540334
GO:0061002	negative regulation of dendritic spine morphogenesis	12	0.508333	0.0701279	12	0.65	0.0570752	12	0.475	0.073983	12	0.433333	0.0333333	-0.0333333	0.0875691	-0.380652	0.900351	-0.075	0.0875691	-0.856466	0.603584
GO:0030518	intracellular steroid hormone receptor signaling pathway	12	0.559524	0.0410828	12	0.607143	0.0406625	12	0.535714	0.0427227	12	0.404762	0.0420642	-0.0238095	0.0593432	-0.401218	0.890086	-0.154762	0.0593432	-2.60791	0.0253431
GO:0048254	snoRNA localization	12	0.533333	0.0666667	12	0.808333	0.0378561	12	0.541667	0.0468045	12	0.716667	0.042343	0.00833333	0.0749579	0.111174	0.990967	0.183333	0.0749579	2.44582	0.0369128
GO:2000379	positive regulation of reactive oxygen species metabolic process	12	0.50873	0.0302639	12	0.656349	0.018188	12	0.574206	0.0206609	12	0.54881	0.0230404	0.0654762	0.0353425	1.85262	0.129003	0.0400794	0.0353425	1.13403	0.426841
GO:0018916	nitrobenzene metabolic process	12	0.597222	0.056027	12	0.722222	0.0473779	12	0.652778	0.0381514	12	0.763889	0.0247745	0.0555556	0.0589256	0.942809	0.546254	0.166667	0.0589256	2.82843	0.0148895
GO:0051603	proteolysis involved in protein catabolic process	12	0.501829	0.0153265	12	0.64939	0.0179699	12	0.532215	0.020525	12	0.530691	0.0200374	0.0303862	0.026554	1.14432	0.420813	0.0288618	0.026554	1.08691	0.455018
GO:0043968	histone H2A acetylation	12	0.536508	0.0291036	12	0.666667	0.0271913	12	0.52619	0.0312836	12	0.629365	0.0147569	-0.0103175	0.0369094	-0.279535	0.944609	0.0928571	0.0369094	2.51582	0.0314311
GO:2000009	negative regulation of protein localization to cell surface	12	0.534722	0.0536418	12	0.618056	0.0234721	12	0.599537	0.0249996	12	0.548611	0.0184526	0.0648148	0.0506157	1.28053	0.345595	0.0138889	0.0506157	0.274399	0.946556
GO:2000249	regulation of actin cytoskeleton reorganization	12	0.486806	0.028324	12	0.675	0.0247249	12	0.542361	0.0335608	12	0.552083	0.038669	0.0555556	0.0477763	1.16283	0.410086	0.0652778	0.0477763	1.36632	0.302867
GO:0016574	histone ubiquitination	12	0.534091	0.0197486	12	0.622475	0.0224159	12	0.565657	0.0269193	12	0.670455	0.032148	0.0315657	0.0378431	0.83412	0.618608	0.136364	0.0378431	3.6034	0.00197398
GO:0044154	histone H3-K14 acetylation	12	0.50463	0.0318617	12	0.664352	0.0289036	12	0.576389	0.0306062	12	0.703704	0.0211697	0.0717593	0.0400005	1.79396	0.14427	0.199074	0.0400005	4.97679	3.89291e-05
GO:0043304	regulation of mast cell degranulation	12	0.519841	0.0659147	12	0.678571	0.0446879	12	0.519841	0.0512532	12	0.52381	0.0321048	-1.83995e-17	0.0730404	-2.51909e-16	1	0.00396825	0.0730404	0.0543295	0.997833
GO:0043535	regulation of blood vessel endothelial cell migration	12	0.516667	0.0440959	12	0.633333	0.0512471	12	0.416667	0.0440959	12	0.65	0.0468718	-0.1	0.0636965	-1.56995	0.216356	0.133333	0.0636965	2.09326	0.0796464
GO:0035108	limb morphogenesis	12	0.52729	0.032279	12	0.668616	0.0279841	12	0.511696	0.0271779	12	0.508772	0.0214988	-0.0155945	0.0386675	-0.403298	0.889026	-0.0185185	0.0386675	-0.478916	0.848047
GO:0032784	regulation of DNA-templated transcription, elongation	12	0.5	0.0414388	12	0.611111	0.0336684	12	0.516667	0.0625631	12	0.605556	0.0414049	0.0166667	0.0699794	0.238165	0.959392	0.105556	0.0699794	1.50838	0.240316
GO:0046513	ceramide biosynthetic process	12	0.532937	0.029316	12	0.680556	0.0255528	12	0.562698	0.0180457	12	0.55873	0.0244666	0.0297619	0.0344838	0.86307	0.599155	0.0257937	0.0344838	0.747994	0.676724
GO:0034638	phosphatidylcholine catabolic process	12	0.511111	0.0527578	12	0.672222	0.0622033	12	0.527778	0.0577107	12	0.766667	0.0422435	0.0166667	0.0725646	0.22968	0.962165	0.255556	0.0725646	3.52177	0.0024648
GO:0060336	negative regulation of interferon-gamma-mediated signaling pathway	12	0.533333	0.0497468	12	0.75	0.0313823	12	0.616667	0.0405144	12	0.641667	0.0312815	0.0833333	0.0582792	1.4299	0.273607	0.108333	0.0582792	1.85887	0.127458
GO:0055003	cardiac myofibril assembly	12	0.483333	0.0817012	12	0.644444	0.0501401	12	0.5	0.0522233	12	0.716667	0.0403061	0.0166667	0.0857397	0.194387	0.97271	0.233333	0.0857397	2.72142	0.0193278
GO:0002040	sprouting angiogenesis	12	0.486825	0.0300146	12	0.665679	0.0245417	12	0.507576	0.0321015	12	0.586298	0.0243329	0.020751	0.041016	0.505924	0.832373	0.099473	0.041016	2.42522	0.0386818
GO:0030388	fructose 1,6-bisphosphate metabolic process	12	0.497024	0.0363733	12	0.627976	0.0406394	12	0.494048	0.0337195	12	0.520833	0.0318403	-0.00297619	0.0481237	-0.0618446	0.997193	0.0238095	0.0481237	0.494757	0.838914
GO:0010873	positive regulation of cholesterol esterification	12	0.462963	0.0276371	12	0.622685	0.0546494	12	0.534722	0.0366868	12	0.657407	0.0254343	0.0717593	0.0428691	1.67392	0.180054	0.194444	0.0428691	4.53577	0.000141198
GO:0006027	glycosaminoglycan catabolic process	12	0.541667	0.0668086	12	0.691667	0.0583333	12	0.583333	0.0505025	12	0.683333	0.0297294	0.0416667	0.0725614	0.574227	0.79076	0.141667	0.0725614	1.95237	0.106103
GO:2000301	negative regulation of synaptic vesicle exocytosis	12	0.541667	0.077103	12	0.597222	0.056027	12	0.541667	0.0684269	12	0.722222	0.0427059	0	0.0911076	0	1	0.180556	0.0911076	1.98178	0.100039
GO:0030502	negative regulation of bone mineralization	12	0.50463	0.0525083	12	0.719907	0.0378373	12	0.518519	0.0467986	12	0.701389	0.0174765	0.0138889	0.0591758	0.234706	0.960534	0.196759	0.0591758	3.325	0.00417626
GO:0050730	regulation of peptidyl-tyrosine phosphorylation	12	0.51746	0.0282895	12	0.634921	0.0291272	12	0.554762	0.0296136	12	0.557937	0.0163895	0.0373016	0.0360174	1.03566	0.486666	0.0404762	0.0360174	1.1238	0.43288
GO:0033619	membrane protein proteolysis	12	0.52963	0.0469682	12	0.657407	0.0292644	12	0.514815	0.0260698	12	0.544444	0.0217973	-0.0148148	0.047334	-0.312984	0.931186	0.0148148	0.047334	0.312984	0.931186
GO:2000573	positive regulation of DNA biosynthetic process	12	0.504167	0.0202182	12	0.667361	0.0177507	12	0.547917	0.0288698	12	0.511111	0.0252582	0.04375	0.0354045	1.23572	0.369367	0.00694444	0.0354045	0.196146	0.972223
GO:0035308	negative regulation of protein dephosphorylation	12	0.517677	0.0300629	12	0.686869	0.0397969	12	0.565657	0.0194118	12	0.631313	0.0312264	0.0479798	0.0387787	1.23727	0.368527	0.113636	0.0387787	2.93038	0.0115591
GO:0001541	ovarian follicle development	12	0.519157	0.0276801	12	0.644828	0.0275157	12	0.511686	0.025634	12	0.546935	0.0289936	-0.00747126	0.0388494	-0.192313	0.973279	0.0277778	0.0388494	0.715011	0.698895
GO:0043405	regulation of MAP kinase activity	12	0.5	0.0398086	12	0.639881	0.0358381	12	0.473214	0.0602967	12	0.52381	0.0349853	-0.0267857	0.0655458	-0.408656	0.886279	0.0238095	0.0655458	0.36325	0.908724
GO:2000370	positive regulation of clathrin-dependent endocytosis	12	0.483333	0.0419435	12	0.644444	0.0413031	12	0.438889	0.0452887	12	0.555556	0.0170824	-0.0444444	0.0522949	-0.849881	0.608006	0.0722222	0.0522949	1.38106	0.295902
GO:0003344	pericardium morphogenesis	12	0.5625	0.0495662	12	0.657738	0.0283058	12	0.607143	0.0343348	12	0.568452	0.0188871	0.0446429	0.0515908	0.865326	0.597643	0.00595238	0.0515908	0.115377	0.990275
GO:0034351	negative regulation of glial cell apoptotic process	12	0.505556	0.0481708	12	0.644444	0.0351364	12	0.611111	0.0408935	12	0.716667	0.0339588	0.105556	0.0585713	1.80217	0.142049	0.211111	0.0585713	3.60434	0.00196891
GO:0048490	anterograde synaptic vesicle transport	12	0.514652	0.028625	12	0.665751	0.0256455	12	0.596154	0.0399462	12	0.540293	0.0302412	0.0815018	0.0471142	1.72988	0.162586	0.025641	0.0471142	0.544231	0.809352
GO:0033631	cell-cell adhesion mediated by integrin	12	0.513889	0.105526	12	0.833333	0.0502519	12	0.444444	0.0829114	12	0.805556	0.064332	-0.0694444	0.121514	-0.571492	0.792474	0.291667	0.121514	2.40027	0.0409274
GO:0006900	vesicle budding from membrane	12	0.506313	0.0318945	12	0.651515	0.0279753	12	0.544192	0.0234769	12	0.469697	0.0243883	0.0378788	0.0379756	0.997451	0.510866	-0.0366162	0.0379756	-0.964202	0.5323
GO:0034214	protein hexamerization	12	0.427778	0.0616596	12	0.672222	0.0658834	12	0.505556	0.046752	12	0.472222	0.049549	0.0777778	0.0750234	1.03671	0.486003	0.0444444	0.0750234	0.592408	0.779281
GO:0070102	interleukin-6-mediated signaling pathway	12	0.508838	0.0299833	12	0.622475	0.032649	12	0.515152	0.0243883	12	0.57197	0.0197486	0.00631313	0.0354382	0.178145	0.977015	0.0631313	0.0354382	1.78145	0.147708
GO:1903358	regulation of Golgi organization	12	0.536616	0.0192431	12	0.64899	0.0287621	12	0.532828	0.0306927	12	0.518939	0.0243972	-0.00378788	0.035661	-0.106219	0.99175	-0.0176768	0.035661	-0.495689	0.838371
GO:0050768	negative regulation of neurogenesis	12	0.510714	0.0272804	12	0.670238	0.0305087	12	0.566667	0.0324666	12	0.592857	0.0267999	0.0559524	0.0409596	1.36604	0.303001	0.0821429	0.0409596	2.00546	0.0953727
GO:0061157	mRNA destabilization	12	0.511905	0.022976	12	0.680159	0.0219147	12	0.536508	0.0169207	12	0.609524	0.0183494	0.0246032	0.0276997	0.888212	0.582349	0.097619	0.0276997	3.52419	0.00244864
GO:0009408	response to heat	12	0.510556	0.0132817	12	0.602222	0.0205166	12	0.540833	0.0187717	12	0.533889	0.0169513	0.0302778	0.0233256	1.29805	0.336569	0.0233333	0.0233256	1.00033	0.509025
GO:0045739	positive regulation of DNA repair	12	0.518739	0.0188377	12	0.655423	0.0260595	12	0.574735	0.0251062	12	0.608686	0.0199105	0.0559965	0.0303492	1.84507	0.130889	0.0899471	0.0303492	2.96374	0.01063
