## Supplementary Data 5 for "Systems-level patterns in biological processes are changed under prolongevity interventions and across biological age" (part 5 of 7)

### Sheet: Acar-fixed-RMSmean (continued)
ModuleID	ModuleName	Cont_N	Cont_RMSmean	Cont_RMSsem	Acar_N	Acar_RMSmean	Acar_RMSsem	Rapa_N	Rapa_RMSmean	Rapa_RMSsem	Calo_N	Calo_RMSmean	Calo_RMSsem	Rapa-vs-Cont_Coef	Rapa-vs-Cont_CoefSE	Rapa-vs-Cont_tStat	Rapa-vs-Cont_AdjPval	Calo-vs-Cont_Coef	Calo-vs-Cont_CoefSE	Calo-vs-Cont_tStat	Calo-vs-Cont_AdjPval
GO:0042730	fibrinolysis	12	0.554293	0.0212202	12	0.762626	0.0249058	12	0.544192	0.0350633	12	0.685606	0.0272909	-0.010101	0.0402039	-0.251245	0.954943	0.131313	0.0402039	3.26618	0.00487767
GO:1902083	negative regulation of peptidyl-cysteine S-nitrosylation	12	0.566667	0.0522233	12	0.755556	0.0331646	12	0.611111	0.061864	12	0.783333	0.0319142	0.0444444	0.0710537	0.625505	0.758031	0.216667	0.0710537	3.04933	0.00855644
GO:0038180	nerve growth factor signaling pathway	12	0.559524	0.02879	12	0.615079	0.0271523	12	0.575397	0.0349034	12	0.634921	0.0257728	0.015873	0.0425155	0.373346	0.903902	0.0753968	0.0425155	1.7734	0.149957
GO:0030514	negative regulation of BMP signaling pathway	12	0.512069	0.0288769	12	0.665517	0.0262239	12	0.524904	0.0162167	12	0.491379	0.0201348	0.0128352	0.0316467	0.40558	0.887859	-0.0206897	0.0316467	-0.653771	0.739579
GO:0045116	protein neddylation	12	0.559091	0.0392214	12	0.693939	0.0437323	12	0.598485	0.0490561	12	0.751515	0.0261316	0.0393939	0.0555439	0.70924	0.70276	0.192424	0.0555439	3.46437	0.00287812
GO:0046488	phosphatidylinositol metabolic process	12	0.51875	0.0178295	12	0.670833	0.0164602	12	0.583333	0.0183494	12	0.588194	0.0269145	0.0645833	0.0303203	2.13004	0.0737532	0.0694444	0.0303203	2.29036	0.0522632
GO:0034333	adherens junction assembly	12	0.477778	0.0194384	12	0.622222	0.0302131	12	0.531481	0.0302698	12	0.611111	0.021625	0.0537037	0.034271	1.56703	0.217449	0.133333	0.034271	3.89056	0.000891813
GO:0018393	internal peptidyl-lysine acetylation	12	0.511905	0.0480232	12	0.65873	0.020998	12	0.59127	0.0566654	12	0.634921	0.047014	0.0793651	0.0717751	1.10575	0.443643	0.123016	0.0717751	1.71391	0.167428
GO:0006559	L-phenylalanine catabolic process	12	0.611111	0.0309237	12	0.615079	0.0307147	12	0.615079	0.0230457	12	0.68254	0.0338414	0.00396825	0.0418937	0.0947221	0.993432	0.0714286	0.0418937	1.705	0.170179
GO:0045830	positive regulation of isotype switching	12	0.528788	0.0347765	12	0.69697	0.0362487	12	0.539394	0.0326885	12	0.674242	0.0287008	0.0106061	0.0454729	0.233239	0.961013	0.145455	0.0454729	3.19871	0.00582024
GO:0000387	spliceosomal snRNP assembly	12	0.524561	0.0314346	12	0.66886	0.0236128	12	0.637719	0.0290005	12	0.628509	0.0357696	0.113158	0.0455238	2.48568	0.0336937	0.103947	0.0455238	2.28336	0.0530715
GO:0001894	tissue homeostasis	12	0.525	0.0184352	12	0.656944	0.0311608	12	0.523611	0.0254139	12	0.6	0.0156576	-0.00138889	0.0286459	-0.0484847	0.998274	0.075	0.0286459	2.61817	0.0247363
GO:0043277	apoptotic cell clearance	12	0.533883	0.0213213	12	0.687729	0.0234465	12	0.552198	0.017063	12	0.549451	0.0236231	0.018315	0.0294821	0.621224	0.760803	0.0155678	0.0294821	0.528041	0.819188
GO:0021904	dorsal/ventral neural tube patterning	12	0.518939	0.0432639	12	0.641414	0.029976	12	0.532828	0.0424404	12	0.521465	0.0195123	0.0138889	0.0519851	0.26717	0.949243	0.00252525	0.0519851	0.0485764	0.998267
GO:0003149	membranous septum morphogenesis	12	0.455556	0.0491225	12	0.711111	0.0263789	12	0.4	0.0366988	12	0.544444	0.044064	-0.0555556	0.061652	-0.901115	0.573764	0.0888889	0.061652	1.44178	0.268365
GO:0090527	actin filament reorganization	12	0.491667	0.0468045	12	0.591667	0.0434468	12	0.516667	0.042343	12	0.533333	0.0355335	0.025	0.0591395	0.42273	0.878942	0.0416667	0.0591395	0.704549	0.705898
GO:0051259	protein complex oligomerization	12	0.514652	0.0264662	12	0.704212	0.0240627	12	0.526557	0.0246264	12	0.503663	0.0194535	0.0119048	0.0335197	0.355157	0.912517	-0.010989	0.0335197	-0.327837	0.924826
GO:0039694	viral RNA genome replication	12	0.5	0.0475514	12	0.58631	0.0269057	12	0.5625	0.032042	12	0.491071	0.037075	0.0625	0.0557517	1.12104	0.434514	-0.00892857	0.0557517	-0.160149	0.981372
GO:0044804	autophagy of nucleus	12	0.514881	0.0352947	12	0.589286	0.0401711	12	0.5	0.0228429	12	0.416667	0.0225592	-0.014881	0.0389567	-0.381987	0.899696	-0.0982143	0.0389567	-2.52112	0.0310476
GO:0032516	positive regulation of phosphoprotein phosphatase activity	12	0.524242	0.0337811	12	0.683333	0.0389223	12	0.513636	0.0250344	12	0.55	0.0322093	-0.0106061	0.043246	-0.245249	0.957009	0.0257576	0.043246	0.595606	0.777247
GO:0048143	astrocyte activation	12	0.511574	0.0487712	12	0.703704	0.0417834	12	0.574074	0.045016	12	0.583333	0.0317084	0.0625	0.0600582	1.04066	0.483536	0.0717593	0.0600582	1.19483	0.391905
GO:0032008	positive regulation of TOR signaling	12	0.525657	0.0176691	12	0.636905	0.021006	12	0.559113	0.0247961	12	0.537972	0.0155022	0.0334565	0.027897	1.19929	0.389408	0.0123153	0.027897	0.441456	0.868921
GO:0032700	negative regulation of interleukin-17 production	12	0.52037	0.022797	12	0.681481	0.032976	12	0.485185	0.0384738	12	0.572222	0.0400266	-0.0351852	0.0490039	-0.718008	0.696886	0.0518519	0.0490039	1.05812	0.472675
GO:0001569	branching involved in blood vessel morphogenesis	12	0.504722	0.0158085	12	0.636111	0.0113769	12	0.538889	0.0104393	12	0.549722	0.0119021	0.0341667	0.0182674	1.87036	0.124655	0.045	0.0182674	2.4634	0.0354601
GO:0006928	movement of cell or subcellular component	12	0.542593	0.0530025	12	0.733333	0.0321333	12	0.640741	0.0468086	12	0.631481	0.0597074	0.0981481	0.0755658	1.29884	0.336163	0.0888889	0.0755658	1.17631	0.402368
GO:0006868	glutamine transport	12	0.541667	0.0547607	12	0.597222	0.0724114	12	0.583333	0.066477	12	0.875	0.0507726	0.0416667	0.0816325	0.510418	0.829719	0.333333	0.0816325	4.08334	0.000517876
GO:0097006	regulation of plasma lipoprotein particle levels	12	0.491667	0.0701279	12	0.616667	0.0805599	12	0.516667	0.0505025	12	0.333333	0.0355335	0.025	0.0762936	0.327682	0.924894	-0.158333	0.0762936	-2.07532	0.0826661
GO:0050882	voluntary musculoskeletal movement	12	0.520833	0.0466193	12	0.645833	0.0668816	12	0.517857	0.064084	12	0.681548	0.0522859	-0.00297619	0.0775196	-0.0383928	0.998917	0.160714	0.0775196	2.07321	0.0830272
GO:0006348	subtelomeric heterochromatin assembly	12	0.488889	0.0459346	12	0.744444	0.0365456	12	0.638889	0.050224	12	0.577778	0.0473779	0.15	0.0677107	2.21531	0.0615213	0.0888889	0.0677107	1.31278	0.329101
GO:0006998	nuclear envelope organization	12	0.522417	0.0247306	12	0.680312	0.0258773	12	0.555068	0.0316764	12	0.562865	0.0356817	0.0326511	0.04388	0.744099	0.679348	0.0404483	0.04388	0.921795	0.560072
GO:0046485	ether lipid metabolic process	12	0.508333	0.0865661	12	0.758333	0.035799	12	0.533333	0.0855759	12	0.608333	0.0722562	0.025	0.115579	0.216302	0.966351	0.1	0.115579	0.865206	0.597723
GO:0006400	tRNA modification	12	0.507353	0.0220402	12	0.670343	0.0255489	12	0.633578	0.037698	12	0.512255	0.038114	0.126225	0.0473257	2.66716	0.0220171	0.00490196	0.0473257	0.103579	0.992153
GO:0042771	intrinsic apoptotic signaling pathway in response to DNA damage by p53 class mediator	12	0.535244	0.0229002	12	0.653821	0.0191698	12	0.561594	0.015435	12	0.614625	0.0177932	0.0263505	0.0268236	0.982362	0.520552	0.0793808	0.0268236	2.95937	0.0107477
GO:0009268	response to pH	12	0.508929	0.0352033	12	0.642857	0.0215365	12	0.544643	0.0267857	12	0.630952	0.0321048	0.0357143	0.0446278	0.800269	0.64144	0.122024	0.0446278	2.73425	0.0187373
GO:0032688	negative regulation of interferon-beta production	12	0.517677	0.0280891	12	0.611111	0.0302647	12	0.506313	0.0154311	12	0.57197	0.022775	-0.0113636	0.0321021	-0.353984	0.913061	0.0542929	0.0321021	1.69126	0.17449
GO:1904951	positive regulation of establishment of protein localization	12	0.538889	0.054097	12	0.561111	0.0301046	12	0.561111	0.031203	12	0.577778	0.0331646	0.0222222	0.057735	0.3849	0.898263	0.0388889	0.057735	0.673575	0.726513
GO:0019346	transsulfuration	12	0.516667	0.0575159	12	0.708333	0.0570198	12	0.558333	0.0499368	12	0.558333	0.0336162	0.0416667	0.0679795	0.61293	0.766154	0.0416667	0.0679795	0.61293	0.766154
GO:0061029	eyelid development in camera-type eye	12	0.511574	0.028083	12	0.599537	0.0227983	12	0.560185	0.0332971	12	0.608796	0.0282904	0.0486111	0.0424083	1.14626	0.419677	0.0972222	0.0424083	2.29253	0.0520151
GO:2001214	positive regulation of vasculogenesis	12	0.547619	0.0544363	12	0.681548	0.0265441	12	0.574405	0.0381877	12	0.675595	0.0352947	0.0267857	0.0614672	0.435773	0.871993	0.127976	0.0614672	2.08202	0.0815261
GO:0046060	dATP metabolic process	12	0.486111	0.0752614	12	0.638889	0.0451025	12	0.513889	0.0521359	12	0.611111	0.0427059	0.0277778	0.0824873	0.336752	0.920895	0.125	0.0824873	1.51539	0.237495
GO:0047496	vesicle transport along microtubule	12	0.540476	0.0222158	12	0.674603	0.0265218	12	0.49127	0.0158784	12	0.557937	0.0160077	-0.0492063	0.0258446	-1.90393	0.116759	0.0174603	0.0258446	0.675589	0.725178
GO:0002224	toll-like receptor signaling pathway	12	0.534091	0.0476266	12	0.723485	0.0329495	12	0.498737	0.0514306	12	0.606061	0.040818	-0.0353535	0.0662295	-0.533804	0.815704	0.0719697	0.0662295	1.08667	0.455162
GO:0042776	proton motive force-driven mitochondrial ATP synthesis	12	0.543956	0.0458408	12	0.64652	0.0481064	12	0.584249	0.0327117	12	0.614469	0.0311832	0.040293	0.05256	0.766611	0.664168	0.0705128	0.05256	1.34157	0.314813
GO:1900025	negative regulation of substrate adhesion-dependent cell spreading	12	0.493056	0.0376307	12	0.592593	0.0454039	12	0.44213	0.0346098	12	0.608796	0.024288	-0.0509259	0.0462156	-1.10192	0.445941	0.115741	0.0462156	2.50437	0.032274
GO:0008361	regulation of cell size	12	0.510417	0.0422051	12	0.644608	0.0244931	12	0.55576	0.0335914	12	0.612132	0.0263739	0.0453431	0.0490254	0.924891	0.55803	0.101716	0.0490254	2.07475	0.0827623
GO:0006957	complement activation, alternative pathway	12	0.493056	0.047146	12	0.664352	0.0321584	12	0.555556	0.0317084	12	0.583333	0.0481125	0.0625	0.0607892	1.02814	0.491386	0.0902778	0.0607892	1.4851	0.249869
GO:0020027	hemoglobin metabolic process	12	0.5	0.0408248	12	0.641667	0.048396	12	0.525	0.0509382	12	0.625	0.0445941	0.025	0.0645497	0.387298	0.897077	0.125	0.0645497	1.93649	0.109503
GO:0035994	response to muscle stretch	12	0.5	0.0231902	12	0.618056	0.03246	12	0.539352	0.0247647	12	0.458333	0.0154811	0.0393519	0.0304493	1.29237	0.339476	-0.0416667	0.0304493	-1.36839	0.30188
GO:0060391	positive regulation of SMAD protein signal transduction	12	0.513889	0.0293313	12	0.678419	0.029627	12	0.567308	0.020824	12	0.509615	0.0294865	0.0534188	0.0379774	1.4066	0.284092	-0.0042735	0.0379774	-0.112528	0.990747
GO:0050904	diapedesis	12	0.458333	0.0920332	12	0.652778	0.0630934	12	0.513889	0.083228	12	0.638889	0.0277778	0.0555556	0.103822	0.535102	0.814916	0.180556	0.103822	1.73908	0.159847
GO:0008053	mitochondrial fusion	12	0.547009	0.0354399	12	0.713675	0.0263751	12	0.601496	0.0419447	12	0.605769	0.0431061	0.0544872	0.0569999	0.955917	0.53769	0.0587607	0.0569999	1.03089	0.489657
GO:0030099	myeloid cell differentiation	12	0.52193	0.0155745	12	0.717836	0.0186897	12	0.560429	0.0198684	12	0.546784	0.0136863	0.038499	0.0234468	1.64197	0.190664	0.0248538	0.0234468	1.06001	0.471506
GO:0021549	cerebellum development	12	0.51443	0.0203246	12	0.638167	0.0223069	12	0.559885	0.0142817	12	0.590548	0.0262754	0.0454545	0.0295235	1.53961	0.227929	0.0761183	0.0295235	2.57823	0.0271766
GO:0019079	viral genome replication	12	0.466667	0.0607196	12	0.641667	0.0312815	12	0.533333	0.0432283	12	0.425	0.0391675	0.0666667	0.068749	0.96971	0.528727	-0.0416667	0.068749	-0.606069	0.770561
GO:0050832	defense response to fungus	12	0.548077	0.0298642	12	0.706197	0.0348062	12	0.5	0.0394524	12	0.661325	0.0189015	-0.0480769	0.0432483	-1.11165	0.440109	0.113248	0.0432483	2.61855	0.0247143
GO:1904996	positive regulation of leukocyte adhesion to vascular endothelial cell	12	0.497024	0.051165	12	0.672619	0.035939	12	0.467262	0.0553385	12	0.625	0.0333353	-0.0297619	0.0672877	-0.442308	0.868458	0.127976	0.0672877	1.90193	0.11722
GO:0001667	ameboidal-type cell migration	12	0.532738	0.051165	12	0.669643	0.0518528	12	0.568452	0.0333232	12	0.732143	0.0283201	0.0357143	0.0549564	0.649865	0.742143	0.199405	0.0549564	3.62841	0.00184346
GO:0000186	activation of MAPKK activity	12	0.51462	0.0244107	12	0.624269	0.0260051	12	0.543372	0.0198243	12	0.615497	0.0183681	0.0287524	0.0297352	0.966949	0.530517	0.100877	0.0297352	3.39252	0.00348966
GO:0046856	phosphatidylinositol dephosphorylation	12	0.512379	0.0154716	12	0.66093	0.026593	12	0.526268	0.0112661	12	0.557367	0.0203538	0.0138889	0.0228119	0.608845	0.768781	0.0449879	0.0228119	1.97213	0.101997
GO:0003406	retinal pigment epithelium development	12	0.488889	0.0521157	12	0.616667	0.0465113	12	0.516667	0.0641573	12	0.583333	0.0368133	0.0277778	0.0738802	0.375984	0.902626	0.0944444	0.0738802	1.27835	0.34673
GO:0043113	receptor clustering	12	0.512987	0.0204962	12	0.66847	0.0289589	12	0.515873	0.0190482	12	0.566378	0.0205884	0.002886	0.0283644	0.101747	0.992427	0.0533911	0.0283644	1.88233	0.121792
GO:0060134	prepulse inhibition	12	0.464286	0.0317009	12	0.636905	0.0418979	12	0.565476	0.0485236	12	0.550595	0.043842	0.10119	0.0593386	1.70531	0.170083	0.0863095	0.0593386	1.45452	0.262825
GO:0045948	positive regulation of translational initiation	12	0.584848	0.0180204	12	0.731818	0.0347525	12	0.587879	0.0207948	12	0.627273	0.0329302	0.0030303	0.0350386	0.0864847	0.994521	0.0424242	0.0350386	1.21079	0.383015
GO:0003323	type B pancreatic cell development	12	0.537037	0.0414689	12	0.688889	0.0462592	12	0.609259	0.0455632	12	0.67037	0.0332584	0.0722222	0.0571652	1.26339	0.354569	0.133333	0.0571652	2.33242	0.0476323
GO:0007099	centriole replication	12	0.522727	0.0206488	12	0.633333	0.0341498	12	0.540909	0.0217129	12	0.483333	0.0284378	0.0181818	0.0337296	0.539046	0.812518	-0.0393939	0.0337296	-1.16793	0.407153
GO:0031953	negative regulation of protein autophosphorylation	12	0.546296	0.0265585	12	0.657407	0.0261146	12	0.574074	0.0278478	12	0.583333	0.0301976	0.0277778	0.0399396	0.695495	0.711943	0.037037	0.0399396	0.927327	0.556424
GO:0010940	positive regulation of necrotic cell death	12	0.533333	0.0499158	12	0.766667	0.0312479	12	0.516667	0.0329524	12	0.444444	0.0321333	-0.0166667	0.0554376	-0.300638	0.936288	-0.0888889	0.0554376	-1.6034	0.204112
GO:0048589	developmental growth	12	0.511983	0.0176506	12	0.678105	0.0257964	12	0.528867	0.0280021	12	0.552288	0.0247512	0.0168845	0.033747	0.500327	0.835661	0.040305	0.033747	1.19433	0.392184
GO:0001921	positive regulation of receptor recycling	12	0.527778	0.0288767	12	0.600427	0.0141002	12	0.575855	0.0256147	12	0.537393	0.0238527	0.0480769	0.0370489	1.29766	0.336766	0.00961538	0.0370489	0.259533	0.952015
GO:0050765	negative regulation of phagocytosis	12	0.511806	0.0184768	12	0.640972	0.0211082	12	0.526389	0.0165664	12	0.534028	0.0213314	0.0145833	0.0267191	0.545802	0.80839	0.0222222	0.0267191	0.831698	0.62024
GO:0030497	fatty acid elongation	12	0.5	0.044447	12	0.730159	0.0432058	12	0.452381	0.0363696	12	0.65873	0.0460914	-0.047619	0.060126	-0.791987	0.647033	0.15873	0.060126	2.63996	0.0234913
GO:0030041	actin filament polymerization	12	0.48366	0.018222	12	0.617647	0.0314638	12	0.476035	0.0190015	12	0.513072	0.0167119	-0.00762527	0.0254609	-0.299489	0.936754	0.0294118	0.0254609	1.15517	0.414503
GO:0045747	positive regulation of Notch signaling pathway	12	0.508454	0.0246679	12	0.630737	0.0174645	12	0.526268	0.0212633	12	0.517512	0.0116626	0.017814	0.0282448	0.630702	0.754658	0.00905797	0.0282448	0.320696	0.927914
GO:0045199	maintenance of epithelial cell apical/basal polarity	12	0.496032	0.0237794	12	0.619048	0.0131067	12	0.535714	0.0212353	12	0.634921	0.0179072	0.0396825	0.029856	1.32913	0.320933	0.138889	0.029856	4.65197	0.000100713
GO:0048565	digestive tract development	12	0.501832	0.0278966	12	0.707875	0.0311832	12	0.509158	0.031876	12	0.625458	0.0273376	0.00732601	0.0411634	0.177974	0.977059	0.123626	0.0411634	3.00331	0.00961898
GO:0097237	cellular response to toxic substance	12	0.472222	0.0890308	12	0.708333	0.0507726	12	0.486111	0.08066	12	0.736111	0.0381514	0.0138889	0.102918	0.134952	0.986726	0.263889	0.102918	2.56408	0.0280925
GO:1903902	positive regulation of viral life cycle	12	0.513889	0.0780074	12	0.791667	0.0714361	12	0.611111	0.0947559	12	0.75	0.0561833	0.0972222	0.110213	0.882129	0.586406	0.236111	0.110213	2.14231	0.0718714
GO:0030194	positive regulation of blood coagulation	12	0.540741	0.0311079	12	0.698148	0.0275524	12	0.559259	0.0405567	12	0.685185	0.0328054	0.0185185	0.0495899	0.373433	0.90386	0.144444	0.0495899	2.91278	0.0120793
GO:0019530	taurine metabolic process	12	0.516667	0.023391	12	0.633333	0.0481999	12	0.422222	0.0341647	12	0.55	0.023391	-0.0944444	0.0388287	-2.43233	0.0380626	0.0333333	0.0388287	0.858471	0.602239
GO:0061097	regulation of protein tyrosine kinase activity	12	0.513889	0.0479299	12	0.75	0.0435194	12	0.541667	0.0507726	12	0.625	0.0464434	0.0277778	0.0684696	0.405695	0.8878	0.111111	0.0684696	1.62278	0.197268
GO:0060045	positive regulation of cardiac muscle cell proliferation	12	0.532475	0.0223623	12	0.648284	0.0253397	12	0.512868	0.02679	12	0.503064	0.0264101	-0.0196078	0.035733	-0.548732	0.806592	-0.0294118	0.035733	-0.823098	0.626036
GO:0046677	response to antibiotic	12	0.512626	0.0289429	12	0.684343	0.0283357	12	0.592172	0.0211381	12	0.589646	0.0263397	0.0795455	0.0363161	2.19036	0.0649016	0.0770202	0.0363161	2.12083	0.0751923
GO:1905564	positive regulation of vascular endothelial cell proliferation	12	0.557407	0.0436339	12	0.65	0.0511832	12	0.564815	0.0593933	12	0.659259	0.0298811	0.00740741	0.0649326	0.114078	0.990492	0.101852	0.0649326	1.56858	0.216867
GO:0010761	fibroblast migration	12	0.494949	0.0166116	12	0.671717	0.0202879	12	0.541667	0.027796	12	0.579545	0.0181899	0.0467172	0.0303253	1.54053	0.227569	0.084596	0.0303253	2.78961	0.0163769
GO:0006002	fructose 6-phosphate metabolic process	12	0.502525	0.0262321	12	0.585859	0.0260659	12	0.517677	0.026887	12	0.450758	0.0310472	0.0151515	0.0397908	0.380779	0.900289	-0.0517677	0.0397908	-1.301	0.335065
GO:0006120	mitochondrial electron transport, NADH to ubiquinone	12	0.537582	0.0358542	12	0.645425	0.0271056	12	0.63671	0.0239533	12	0.606754	0.0176964	0.0991285	0.0380565	2.60477	0.0255317	0.0691721	0.0380565	1.81762	0.137945
GO:0006108	malate metabolic process	12	0.583333	0.0903137	12	0.666667	0.0643538	12	0.633333	0.0655204	12	0.233333	0.0466017	0.05	0.0987293	0.506435	0.832072	-0.35	0.0987293	-3.54505	0.00231399
GO:0030206	chondroitin sulfate biosynthetic process	12	0.508929	0.0547534	12	0.66369	0.0381877	12	0.497024	0.0490436	12	0.410714	0.0269207	-0.0119048	0.0639162	-0.186256	0.974909	-0.0982143	0.0639162	-1.53661	0.229097
GO:0030853	negative regulation of granulocyte differentiation	12	0.516667	0.0435194	12	0.6	0.0366988	12	0.544444	0.0425083	12	0.644444	0.0299644	0.0277778	0.0553701	0.501675	0.834871	0.127778	0.0553701	2.30771	0.0503073
GO:1990440	positive regulation of transcription from RNA polymerase II promoter in response to endoplasmic reticulum stress	12	0.559259	0.0257812	12	0.692593	0.0211586	12	0.572222	0.0334034	12	0.651852	0.0203474	0.012963	0.038249	0.33891	0.919931	0.0925926	0.038249	2.42079	0.0390728
GO:0006390	mitochondrial transcription	12	0.540741	0.0269865	12	0.622222	0.0191476	12	0.555556	0.0369021	12	0.592593	0.0264262	0.0148148	0.0431152	0.34361	0.917814	0.0518519	0.0431152	1.20264	0.38754
GO:0060020	Bergmann glial cell differentiation	12	0.523148	0.0338196	12	0.671296	0.0512691	12	0.474537	0.0430411	12	0.506944	0.025155	-0.0486111	0.0491872	-0.988287	0.516741	-0.0162037	0.0491872	-0.329429	0.92413
GO:0051258	protein polymerization	12	0.539141	0.0196012	12	0.652778	0.0219454	12	0.541667	0.0262515	12	0.59596	0.0208794	0.00252525	0.0317206	0.0796092	0.995355	0.0568182	0.0317206	1.79121	0.145021
GO:0034063	stress granule assembly	12	0.531046	0.0221371	12	0.624728	0.0217437	12	0.601307	0.020337	12	0.650871	0.0280944	0.0702614	0.033595	2.09142	0.0799514	0.119826	0.033595	3.56677	0.00218131
GO:0070633	transepithelial transport	12	0.480159	0.064332	12	0.694444	0.0470596	12	0.492063	0.0679361	12	0.583333	0.0357143	0.0119048	0.0817697	0.145589	0.984573	0.103175	0.0817697	1.26177	0.355427
GO:0042773	ATP synthesis coupled electron transport	12	0.511111	0.0707503	12	0.577778	0.0473779	12	0.716667	0.0285744	12	0.566667	0.0559581	0.205556	0.077259	2.6606	0.0223646	0.0555556	0.077259	0.719082	0.696165
GO:0019941	modification-dependent protein catabolic process	12	0.497685	0.0337548	12	0.643519	0.035506	12	0.534722	0.0529839	12	0.615741	0.0359965	0.037037	0.0591181	0.626492	0.757391	0.118056	0.0591181	1.99694	0.0970297
GO:0046033	AMP metabolic process	12	0.555556	0.0947559	12	0.708333	0.0619717	12	0.527778	0.0913639	12	0.916667	0.0383805	-0.0277778	0.11195	-0.248127	0.956023	0.361111	0.11195	3.22566	0.00542474
GO:0046328	regulation of JNK cascade	12	0.510684	0.0155291	12	0.641026	0.0169966	12	0.530983	0.0224544	12	0.666667	0.0231394	0.0202991	0.0292208	0.694681	0.712486	0.155983	0.0292208	5.33807	1.344e-05
GO:1903543	positive regulation of exosomal secretion	12	0.503175	0.0365831	12	0.650794	0.0286035	12	0.521429	0.0455409	12	0.576984	0.0289883	0.018254	0.0532454	0.342827	0.918168	0.0738095	0.0532454	1.38621	0.293491
GO:0033129	positive regulation of histone phosphorylation	12	0.503968	0.0522491	12	0.626984	0.0360534	12	0.630952	0.0439124	12	0.738095	0.0258837	0.126984	0.0595999	2.13061	0.0736645	0.234127	0.0595999	3.92831	0.000802233
GO:0090162	establishment of epithelial cell polarity	12	0.526515	0.034345	12	0.67298	0.0256709	12	0.541667	0.0417084	12	0.632576	0.0218395	0.0151515	0.0475824	0.318427	0.928883	0.106061	0.0475824	2.22899	0.059734
GO:2000394	positive regulation of lamellipodium morphogenesis	12	0.527778	0.0574183	12	0.763889	0.032166	12	0.652778	0.0381514	12	0.666667	0.0502519	0.125	0.0696546	1.79457	0.144104	0.138889	0.0696546	1.99397	0.0976144
GO:0042407	cristae formation	12	0.550794	0.0256793	12	0.629365	0.0217258	12	0.563492	0.0284227	12	0.561905	0.0287393	0.0126984	0.0391001	0.324767	0.92616	0.0111111	0.0391001	0.284171	0.942825
GO:0090114	COPII-coated vesicle budding	12	0.519841	0.0455761	12	0.769841	0.0441886	12	0.690476	0.0344285	12	0.607143	0.0357143	0.170635	0.0550031	3.10228	0.00747112	0.0873016	0.0550031	1.58721	0.20997
GO:0048026	positive regulation of mRNA splicing, via spliceosome	12	0.529386	0.0209473	12	0.635088	0.0257542	12	0.540789	0.0241547	12	0.535526	0.014284	0.0114035	0.0285922	0.398833	0.891296	0.00614035	0.0285922	0.214756	0.96682
GO:0033572	transferrin transport	12	0.493056	0.0506141	12	0.650463	0.0247647	12	0.539352	0.0379914	12	0.638889	0.0377664	0.0462963	0.0601744	0.769369	0.662307	0.145833	0.0601744	2.42351	0.0388323
GO:0007031	peroxisome organization	12	0.524531	0.00999504	12	0.623737	0.0186309	12	0.535354	0.0131103	12	0.533911	0.0143906	0.0108225	0.0178675	0.60571	0.770792	0.00937951	0.0178675	0.524948	0.821049
GO:0038033	positive regulation of endothelial cell chemotaxis by VEGF-activated vascular endothelial growth factor receptor signaling pathway	12	0.597222	0.0521359	12	0.75	0.0523038	12	0.583333	0.0632322	12	0.611111	0.023689	-0.0138889	0.0696546	-0.199397	0.971312	0.0138889	0.0696546	0.199397	0.971312
GO:0048541	Peyer's patch development	12	0.5	0.0363467	12	0.664352	0.0423566	12	0.386574	0.0289036	12	0.548611	0.0253863	-0.113426	0.0432124	-2.62485	0.0243485	0.0486111	0.0432124	1.12493	0.432206
GO:0032930	positive regulation of superoxide anion generation	12	0.527778	0.0347728	12	0.6378	0.0243951	12	0.594227	0.0277584	12	0.539216	0.0186867	0.0664488	0.0394028	1.6864	0.176035	0.0114379	0.0394028	0.290282	0.940435
GO:0034976	response to endoplasmic reticulum stress	12	0.523885	0.0132891	12	0.648158	0.0157857	12	0.558787	0.0111051	12	0.536665	0.0068459	0.0349022	0.0152051	2.29543	0.0516847	0.0127798	0.0152051	0.840499	0.614315
GO:0036003	positive regulation of transcription from RNA polymerase II promoter in response to stress	12	0.472222	0.0508899	12	0.705556	0.0342877	12	0.461111	0.031203	12	0.605556	0.0388889	-0.0111111	0.0581708	-0.191008	0.973635	0.133333	0.0581708	2.2921	0.0520639
GO:1902897	regulation of postsynaptic density protein 95 clustering	12	0.458333	0.0652791	12	0.708333	0.0652791	12	0.611111	0.0776695	12	0.847222	0.032166	0.152778	0.0869044	1.758	0.154332	0.388889	0.0869044	4.4749	0.000168443
GO:1900454	positive regulation of long-term synaptic depression	12	0.541667	0.039807	12	0.708333	0.0633154	12	0.566667	0.0619547	12	0.775	0.025	0.025	0.0634979	0.393714	0.893877	0.233333	0.0634979	3.67466	0.00162376
GO:0019430	removal of superoxide radicals	12	0.516667	0.0547842	12	0.659259	0.0704501	12	0.55	0.0790481	12	0.692593	0.020802	0.0333333	0.0803435	0.414885	0.883053	0.175926	0.0803435	2.18967	0.0649978
GO:0035456	response to interferon-beta	12	0.52037	0.027142	12	0.712963	0.0323026	12	0.538889	0.0334034	12	0.609259	0.0323026	0.0185185	0.0439389	0.421461	0.87961	0.0888889	0.0439389	2.02301	0.0920332
GO:0070059	intrinsic apoptotic signaling pathway in response to endoplasmic reticulum stress	12	0.521962	0.0255455	12	0.671388	0.020203	12	0.570197	0.0225855	12	0.572455	0.00713254	0.0482348	0.0284435	1.69581	0.173052	0.0504926	0.0284435	1.77519	0.149454
GO:0007585	respiratory gaseous exchange by respiratory system	12	0.516414	0.0367584	12	0.67298	0.0250537	12	0.513889	0.0375077	12	0.57702	0.031949	-0.00252525	0.0501913	-0.0503126	0.998141	0.0606061	0.0501913	1.2075	0.384835
GO:0030517	negative regulation of axon extension	12	0.491758	0.0351462	12	0.643773	0.0280967	12	0.52381	0.0319906	12	0.528388	0.0314462	0.0320513	0.0465297	0.688835	0.71638	0.03663	0.0465297	0.78724	0.650239
GO:0098967	exocytic insertion of neurotransmitter receptor to postsynaptic membrane	12	0.527778	0.0749673	12	0.644444	0.0436803	12	0.572222	0.0528376	12	0.705556	0.031203	0.0444444	0.0791013	0.561867	0.798476	0.177778	0.0791013	2.24747	0.0573911
GO:0070050	neuron cellular homeostasis	12	0.525463	0.0214781	12	0.599537	0.0310487	12	0.493056	0.0244479	12	0.5625	0.0265126	-0.0324074	0.0342727	-0.945575	0.544444	0.037037	0.0342727	1.08066	0.458825
GO:0046580	negative regulation of Ras protein signal transduction	12	0.496324	0.0183824	12	0.609069	0.033742	12	0.546569	0.0279894	12	0.547181	0.0240735	0.0502451	0.0336735	1.49213	0.246955	0.0508578	0.0336735	1.51032	0.23953
GO:0061469	regulation of type B pancreatic cell proliferation	12	0.45	0.03371	12	0.65	0.0468718	12	0.658333	0.0499368	12	0.658333	0.0192996	0.208333	0.0516561	4.03308	0.000597119	0.208333	0.0516561	4.03308	0.000597119
GO:0010825	positive regulation of centrosome duplication	12	0.455556	0.0537066	12	0.627778	0.0622033	12	0.488889	0.0593644	12	0.594444	0.0528376	0.0333333	0.078317	0.42562	0.877414	0.138889	0.078317	1.77342	0.14995
GO:0048012	hepatocyte growth factor receptor signaling pathway	12	0.502976	0.0701259	12	0.681548	0.0558599	12	0.505952	0.069207	12	0.642857	0.0477541	0.00297619	0.0893969	0.0332919	0.999186	0.139881	0.0893969	1.56472	0.218318
GO:0030300	regulation of intestinal cholesterol absorption	12	0.458333	0.104859	12	0.680556	0.0724114	12	0.625	0.0743235	12	0.75	0.0523038	0.166667	0.113299	1.47103	0.255771	0.291667	0.113299	2.57431	0.0274279
GO:0032963	collagen metabolic process	12	0.535714	0.0247622	12	0.622711	0.0331975	12	0.485348	0.0221783	12	0.532967	0.0197645	-0.0503663	0.0315772	-1.59502	0.20713	-0.00274725	0.0315772	-0.0870011	0.994456
GO:0007599	hemostasis	12	0.541741	0.0135104	12	0.672311	0.0115309	12	0.510992	0.0134154	12	0.548723	0.0133642	-0.0307487	0.0189931	-1.61894	0.198611	0.00698158	0.0189931	0.367585	0.906666
GO:0010498	proteasomal protein catabolic process	12	0.516801	0.0297805	12	0.646673	0.0213628	12	0.540995	0.0286753	12	0.533266	0.0314416	0.0241935	0.0424086	0.570487	0.793103	0.0164651	0.0424086	0.388248	0.896605
GO:0051457	maintenance of protein location in nucleus	12	0.526557	0.0344451	12	0.655678	0.0347327	12	0.455128	0.0169734	12	0.620879	0.0411505	-0.0714286	0.045956	-1.55428	0.222274	0.0943223	0.045956	2.05245	0.0866558
GO:0007250	activation of NF-kappaB-inducing kinase activity	12	0.516667	0.0479721	12	0.69697	0.0333709	12	0.568182	0.042471	12	0.698485	0.0189187	0.0515152	0.0545467	0.944422	0.545198	0.181818	0.0545467	3.33326	0.00408582
GO:0009143	nucleoside triphosphate catabolic process	12	0.508333	0.052884	12	0.65	0.0733402	12	0.533333	0.0527046	12	0.816667	0.0385992	0.025	0.0686265	0.364291	0.908232	0.308333	0.0686265	4.49292	0.00015988
GO:2000779	regulation of double-strand break repair	12	0.486111	0.032166	12	0.736111	0.0596649	12	0.625	0.0584775	12	0.583333	0.0324375	0.138889	0.0605885	2.29233	0.0520378	0.0972222	0.0605885	1.60463	0.203674
GO:0001780	neutrophil homeostasis	12	0.5	0.0432499	12	0.689815	0.0541525	12	0.5625	0.0468974	12	0.490741	0.0378179	0.0625	0.0605537	1.03214	0.488871	-0.00925926	0.0605537	-0.15291	0.983
GO:0035970	peptidyl-threonine dephosphorylation	12	0.491453	0.0409799	12	0.67735	0.0287037	12	0.553419	0.0465427	12	0.508547	0.0354047	0.0619658	0.0583042	1.0628	0.469781	0.017094	0.0583042	0.293187	0.939284
GO:0010820	positive regulation of T cell chemotaxis	12	0.548611	0.03387	12	0.659722	0.0286327	12	0.497685	0.0420796	12	0.652778	0.0268141	-0.0509259	0.04924	-1.03424	0.487555	0.104167	0.04924	2.11549	0.076038
GO:0035646	endosome to melanosome transport	12	0.532407	0.0428198	12	0.666667	0.0318922	12	0.645833	0.0249215	12	0.673611	0.0345535	0.113426	0.0493191	2.29984	0.0511864	0.141204	0.0493191	2.86306	0.0136691
GO:0051001	negative regulation of nitric-oxide synthase activity	12	0.503968	0.020689	12	0.579365	0.0192926	12	0.519841	0.0301502	12	0.531746	0.0174209	0.015873	0.0330712	0.479965	0.847448	0.0277778	0.0330712	0.839939	0.614692
GO:0090156	cellular sphingolipid homeostasis	12	0.555556	0.0712247	12	0.633333	0.0371547	12	0.533333	0.0705915	12	0.311111	0.0331646	-0.0222222	0.08624	-0.257679	0.952677	-0.244444	0.08624	-2.83447	0.0146696
GO:2000811	negative regulation of anoikis	12	0.490842	0.0334446	12	0.622711	0.028927	12	0.545788	0.0286729	12	0.537546	0.0111918	0.0549451	0.0371118	1.48053	0.251775	0.0467033	0.0371118	1.25845	0.357186
GO:0046339	diacylglycerol metabolic process	12	0.440476	0.028603	12	0.607143	0.0373024	12	0.494048	0.046072	12	0.446429	0.0221993	0.0535714	0.047844	1.11971	0.435305	0.00595238	0.047844	0.124412	0.988704
GO:0018401	peptidyl-proline hydroxylation to 4-hydroxy-L-proline	12	0.49537	0.0332971	12	0.648148	0.0480315	12	0.585648	0.0289036	12	0.636574	0.0200712	0.0902778	0.0395556	2.2823	0.0531946	0.141204	0.0395556	3.56975	0.00216364
GO:0015886	heme transport	12	0.559524	0.0337355	12	0.623016	0.0230457	12	0.468254	0.0254374	12	0.615079	0.025856	-0.0912698	0.0404448	-2.25665	0.0562576	0.0555556	0.0404448	1.37361	0.299406
GO:0009612	response to mechanical stimulus	12	0.512821	0.0176437	12	0.639957	0.0338265	12	0.570513	0.0144204	12	0.473291	0.0198023	0.0576923	0.0246492	2.34053	0.0467824	-0.0395299	0.0246492	-1.6037	0.204008
GO:0006376	mRNA splice site selection	12	0.519841	0.0279995	12	0.67381	0.0300741	12	0.574603	0.0229823	12	0.562698	0.0251282	0.0547619	0.0359962	1.52133	0.235122	0.0428571	0.0359962	1.1906	0.394278
GO:0001841	neural tube formation	12	0.50641	0.0178149	12	0.611722	0.01734	12	0.485348	0.0270474	12	0.59707	0.0209698	-0.0210623	0.0315031	-0.668578	0.729819	0.0906593	0.0315031	2.87779	0.0131788
GO:0061309	cardiac neural crest cell development involved in outflow tract morphogenesis	12	0.569444	0.056027	12	0.666667	0.0502519	12	0.625	0.0684269	12	0.847222	0.0433175	0.0555556	0.0804059	0.690939	0.71498	0.277778	0.0804059	3.45469	0.00295401
GO:0034983	peptidyl-lysine deacetylation	12	0.488095	0.0634357	12	0.642857	0.0548293	12	0.650794	0.0312002	12	0.646825	0.0307147	0.162698	0.0629334	2.58525	0.0267327	0.15873	0.0629334	2.52219	0.0309704
GO:0042026	protein refolding	12	0.523504	0.0379017	12	0.607906	0.0266627	12	0.574786	0.0275075	12	0.448718	0.0112699	0.0512821	0.0393295	1.30391	0.333584	-0.0747863	0.0393295	-1.90153	0.11731
GO:0060828	regulation of canonical Wnt signaling pathway	12	0.536508	0.0179838	12	0.619444	0.0149837	12	0.494048	0.0194856	12	0.57381	0.0123718	-0.0424603	0.023891	-1.77725	0.148876	0.0373016	0.023891	1.56133	0.219598
GO:2000648	positive regulation of stem cell proliferation	12	0.532828	0.0166639	12	0.659091	0.0234058	12	0.551768	0.0284963	12	0.650253	0.0223381	0.0189394	0.0325445	0.581954	0.7859	0.117424	0.0325445	3.60811	0.00194873
GO:2000324	positive regulation of glucocorticoid receptor signaling pathway	12	0.516667	0.0600925	12	0.641667	0.0668086	12	0.591667	0.0621074	12	0.758333	0.0468045	0.075	0.0802458	0.934628	0.551621	0.241667	0.0802458	3.01158	0.00941929
GO:0009992	cellular water homeostasis	12	0.505556	0.0547159	12	0.627778	0.035256	12	0.522222	0.0365456	12	0.5	0.0397805	0.0166667	0.0627795	0.265479	0.949863	-0.00555556	0.0627795	-0.0884932	0.994265
GO:0042640	anagen	12	0.505556	0.0452887	12	0.655556	0.0383439	12	0.55	0.0261116	12	0.461111	0.023866	0.0444444	0.0469217	0.947204	0.543377	-0.0444444	0.0469217	-0.947204	0.543377
GO:0006526	arginine biosynthetic process	12	0.513889	0.0950331	12	0.652778	0.0596649	12	0.652778	0.0630934	12	0.486111	0.0433175	0.138889	0.0996275	1.39408	0.289838	-0.0277778	0.0996275	-0.278816	0.944883
GO:0038061	NIK/NF-kappaB signaling	12	0.544444	0.0305211	12	0.65	0.0308412	12	0.616667	0.0368133	12	0.6	0.0246183	0.0722222	0.0439152	1.64458	0.189779	0.0555556	0.0439152	1.26506	0.353688
GO:0010907	positive regulation of glucose metabolic process	12	0.472222	0.0371421	12	0.657407	0.0237711	12	0.5	0.0313376	12	0.571759	0.0162037	0.0277778	0.0418261	0.664125	0.73276	0.099537	0.0418261	2.37978	0.0428571
GO:0045591	positive regulation of regulatory T cell differentiation	12	0.507937	0.0550898	12	0.662698	0.0444309	12	0.599206	0.0563614	12	0.670635	0.0265121	0.0912698	0.0678939	1.3443	0.31348	0.162698	0.0678939	2.39636	0.0412892
GO:0033554	cellular response to stress	12	0.532738	0.0265441	12	0.625	0.0286592	12	0.547619	0.0329953	12	0.583333	0.0183025	0.014881	0.0376675	0.39506	0.8932	0.0505952	0.0376675	1.34321	0.314014
GO:0046641	positive regulation of alpha-beta T cell proliferation	12	0.494444	0.0616596	12	0.605556	0.0371169	12	0.544444	0.0640041	12	0.644444	0.0351364	0.05	0.0780299	0.64078	0.74809	0.15	0.0780299	1.92234	0.112609
GO:0016926	protein desumoylation	12	0.509259	0.0569412	12	0.733796	0.0508829	12	0.516204	0.0314229	12	0.625	0.0386083	0.00694444	0.0617538	0.112454	0.990759	0.115741	0.0617538	1.87423	0.123724
GO:0003203	endocardial cushion morphogenesis	12	0.53953	0.0365171	12	0.651709	0.0279119	12	0.565171	0.0211405	12	0.561966	0.0207466	0.025641	0.0383913	0.667886	0.730276	0.0224359	0.0383913	0.5844	0.784355
GO:0070886	positive regulation of calcineurin-NFAT signaling cascade	12	0.531481	0.0384373	12	0.624074	0.0336637	12	0.524074	0.0407063	12	0.62963	0.0251197	-0.00740741	0.0501028	-0.147844	0.984096	0.0981481	0.0501028	1.95894	0.104723
GO:1900264	positive regulation of DNA-directed DNA polymerase activity	12	0.511905	0.0410828	12	0.642857	0.0593432	12	0.484127	0.0636272	12	0.575397	0.0323491	-0.0277778	0.0672442	-0.413088	0.883987	0.0634921	0.0672442	0.944201	0.545343
GO:0006892	post-Golgi vesicle-mediated transport	12	0.514881	0.0254286	12	0.616071	0.0357481	12	0.5625	0.0481822	12	0.559524	0.0389084	0.047619	0.0546626	0.871145	0.593747	0.0446429	0.0546626	0.816698	0.630352
GO:0048009	insulin-like growth factor receptor signaling pathway	12	0.522727	0.0229466	12	0.707576	0.0408069	12	0.493939	0.0337811	12	0.516667	0.0261436	-0.0287879	0.0395912	-0.727128	0.690765	-0.00606061	0.0395912	-0.15308	0.982962
GO:1902176	negative regulation of oxidative stress-induced intrinsic apoptotic signaling pathway	12	0.52381	0.0520775	12	0.625	0.0376889	12	0.583333	0.0371293	12	0.556548	0.0276146	0.0595238	0.0568813	1.04646	0.479915	0.0327381	0.0568813	0.575551	0.789929
GO:0048660	regulation of smooth muscle cell proliferation	12	0.59127	0.0271523	12	0.638889	0.0416366	12	0.650794	0.026431	12	0.674603	0.0320155	0.0595238	0.0405038	1.46959	0.256383	0.0833333	0.0405038	2.05742	0.0857747
GO:0033690	positive regulation of osteoblast proliferation	12	0.599537	0.0424944	12	0.62963	0.0506382	12	0.481481	0.0561139	12	0.618056	0.0333482	-0.118056	0.0635958	-1.85634	0.128081	0.0185185	0.0635958	0.291191	0.940076
GO:0001522	pseudouridine synthesis	12	0.502747	0.0247992	12	0.688645	0.0276991	12	0.562271	0.0329346	12	0.614469	0.0272034	0.0595238	0.0403296	1.47593	0.253702	0.111722	0.0403296	2.77021	0.0171708
GO:0008610	lipid biosynthetic process	12	0.511642	0.0295986	12	0.675858	0.0375524	12	0.539828	0.0286135	12	0.490809	0.0185956	0.0281863	0.0368837	0.764194	0.665799	-0.0208333	0.0368837	-0.564839	0.796628
GO:0070243	regulation of thymocyte apoptotic process	12	0.611111	0.0626751	12	0.722222	0.0555556	12	0.625	0.0416667	12	0.652778	0.0596649	0.0138889	0.0784185	0.177112	0.977277	0.0416667	0.0784185	0.531337	0.817197
GO:0051493	regulation of cytoskeleton organization	12	0.534127	0.0279258	12	0.686508	0.0181028	12	0.612698	0.0248774	12	0.619048	0.0174275	0.0785714	0.0336893	2.33224	0.0476518	0.0849206	0.0336893	2.5207	0.0310777
GO:0042532	negative regulation of tyrosine phosphorylation of STAT protein	12	0.521368	0.0272574	12	0.642094	0.0189015	12	0.538462	0.0357431	12	0.584402	0.0300029	0.017094	0.0441264	0.387388	0.897032	0.0630342	0.0441264	1.42849	0.274232
GO:0098779	positive regulation of mitophagy in response to mitochondrial depolarization	12	0.483333	0.0506689	12	0.622222	0.0370034	12	0.527778	0.0414049	12	0.633333	0.0343286	0.0444444	0.0603333	0.736649	0.684364	0.15	0.0603333	2.48619	0.0336545
GO:0034314	Arp2/3 complex-mediated actin nucleation	12	0.52381	0.0435448	12	0.659341	0.0317225	12	0.53022	0.0410085	12	0.57967	0.0300376	0.00641026	0.054651	0.117294	0.989952	0.0558608	0.054651	1.02214	0.495174
GO:0015937	coenzyme A biosynthetic process	12	0.522222	0.0357172	12	0.653704	0.048429	12	0.492593	0.0407407	12	0.533333	0.0297137	-0.0296296	0.0504541	-0.587259	0.782547	0.0111111	0.0504541	0.220222	0.965148
GO:0070932	histone H3 deacetylation	12	0.535714	0.0330813	12	0.656593	0.0356117	12	0.574176	0.0314365	12	0.594322	0.038054	0.0384615	0.0485162	0.792756	0.646514	0.0586081	0.0485162	1.20801	0.384553
GO:0006913	nucleocytoplasmic transport	12	0.519626	0.0109739	12	0.642512	0.0219183	12	0.555254	0.0190635	12	0.584239	0.0148528	0.035628	0.021671	1.64404	0.189964	0.0646135	0.021671	2.98156	0.0101629
GO:0060322	head development	12	0.549242	0.0433041	12	0.685606	0.044843	12	0.535354	0.0354518	12	0.625	0.0381818	-0.0138889	0.0553168	-0.251079	0.955001	0.0757576	0.0553168	1.36952	0.301344
GO:0015871	choline transport	12	0.458333	0.0797856	12	0.611111	0.0659473	12	0.444444	0.0592224	12	0.694444	0.0451025	-0.0138889	0.0890965	-0.155886	0.982339	0.236111	0.0890965	2.65006	0.0229336
GO:0071549	cellular response to dexamethasone stimulus	12	0.532475	0.0279766	12	0.661152	0.015896	12	0.504289	0.0251714	12	0.534926	0.0162443	-0.0281863	0.0334681	-0.842184	0.613181	0.00245098	0.0334681	0.0732334	0.996067
GO:2000036	regulation of stem cell population maintenance	12	0.502137	0.042895	12	0.662393	0.0298312	12	0.537393	0.036002	12	0.55235	0.0483696	0.0352564	0.0604193	0.583529	0.784906	0.0502137	0.0604193	0.831087	0.620652
GO:0001886	endothelial cell morphogenesis	12	0.541667	0.0272909	12	0.655303	0.0207785	12	0.628788	0.031623	12	0.621212	0.023443	0.0871212	0.0391099	2.2276	0.0599132	0.0795455	0.0391099	2.03389	0.0900134
GO:0033627	cell adhesion mediated by integrin	12	0.510317	0.0275542	12	0.669048	0.0307296	12	0.512698	0.0298841	12	0.538095	0.0187751	0.00238095	0.0365586	0.065127	0.996888	0.0277778	0.0365586	0.759815	0.668754
GO:0006527	arginine catabolic process	12	0.444444	0.0749111	12	0.75	0.0695706	12	0.458333	0.077103	12	0.555556	0.0473779	0.0138889	0.0959208	0.144795	0.984739	0.111111	0.0959208	1.15836	0.412659
GO:0048488	synaptic vesicle endocytosis	12	0.497795	0.0202049	12	0.633377	0.0328193	12	0.541667	0.0228508	12	0.539683	0.0166331	0.0438713	0.0283673	1.54654	0.225243	0.0418871	0.0283673	1.4766	0.253423
GO:0033630	positive regulation of cell adhesion mediated by integrin	12	0.49537	0.0459796	12	0.717593	0.0363199	12	0.55787	0.0474345	12	0.703704	0.031213	0.0625	0.0596568	1.04766	0.479166	0.208333	0.0596568	3.4922	0.00267001
GO:0098656	anion transmembrane transport	12	0.511111	0.0505118	12	0.694444	0.0391764	12	0.481481	0.0453059	12	0.488889	0.0337239	-0.0296296	0.0618674	-0.478921	0.848044	-0.0222222	0.0618674	-0.359191	0.910635
GO:0033962	P-body assembly	12	0.506313	0.0409651	12	0.628788	0.0268006	12	0.574495	0.0487574	12	0.674242	0.0250566	0.0681818	0.0558764	1.22023	0.377813	0.167929	0.0558764	3.00537	0.00956873
GO:0003382	epithelial cell morphogenesis	12	0.509191	0.0306545	12	0.693627	0.0288825	12	0.503676	0.0494701	12	0.598652	0.0383617	-0.00551471	0.0569129	-0.0968973	0.993128	0.0894608	0.0569129	1.57189	0.21563
GO:0003209	cardiac atrium morphogenesis	12	0.533333	0.0402015	12	0.605556	0.0430005	12	0.561111	0.0380132	12	0.594444	0.032264	0.0277778	0.0522949	0.531176	0.817295	0.0611111	0.0522949	1.16859	0.406779
GO:0060042	retina morphogenesis in camera-type eye	12	0.479167	0.0449305	12	0.684524	0.0325531	12	0.494048	0.0497041	12	0.589286	0.036649	0.014881	0.062356	0.238645	0.959233	0.110119	0.062356	1.76597	0.152053
GO:0007369	gastrulation	12	0.514191	0.0271591	12	0.65006	0.0168795	12	0.518116	0.0171457	12	0.559179	0.0173609	0.00392512	0.0298105	0.131669	0.987359	0.0449879	0.0298105	1.50913	0.240012
GO:0017157	regulation of exocytosis	12	0.513709	0.0217388	12	0.652597	0.022273	12	0.535714	0.0181262	12	0.563131	0.0204126	0.0220058	0.0284934	0.772311	0.66032	0.0494228	0.0284934	1.73454	0.161195
GO:0033344	cholesterol efflux	12	0.506494	0.0372814	12	0.639971	0.0225183	12	0.516955	0.0329578	12	0.62518	0.0159544	0.0104618	0.0426666	0.245198	0.957026	0.118687	0.0426666	2.78173	0.0166955
GO:0060534	trachea cartilage development	12	0.541667	0.0584775	12	0.611111	0.0516289	12	0.555556	0.0749111	12	0.611111	0.0427059	0.0138889	0.0850689	0.163266	0.980649	0.0694444	0.0850689	0.816332	0.630599
GO:0007270	neuron-neuron synaptic transmission	12	0.52381	0.043073	12	0.607143	0.02879	12	0.519841	0.03635	12	0.47619	0.0175845	-0.00396825	0.0482067	-0.0823176	0.995035	-0.047619	0.0482067	-0.987811	0.517047
GO:1903575	cornified envelope assembly	12	0.527778	0.064332	12	0.722222	0.0659473	12	0.472222	0.0734931	12	0.375	0.0619717	-0.0555556	0.0944469	-0.58822	0.781938	-0.152778	0.0944469	-1.6176	0.199079
GO:0090331	negative regulation of platelet aggregation	12	0.511905	0.0494116	12	0.625	0.0302982	12	0.508929	0.0448588	12	0.553571	0.0258214	-0.00297619	0.0584269	-0.0509387	0.998095	0.0416667	0.0584269	0.713141	0.700148
GO:0046651	lymphocyte proliferation	12	0.513889	0.066345	12	0.666667	0.0458735	12	0.597222	0.056027	12	0.402778	0.0630934	0.0833333	0.0876412	0.950847	0.540997	-0.111111	0.0876412	-1.2678	0.35225
GO:0002115	store-operated calcium entry	12	0.472222	0.0726869	12	0.738889	0.0481708	12	0.561111	0.0521964	12	0.555556	0.0501401	0.0888889	0.0837532	1.06132	0.470696	0.0833333	0.0837532	0.994987	0.512443
GO:0006983	ER overload response	12	0.507407	0.0256357	12	0.611111	0.00843097	12	0.496296	0.0153115	12	0.548148	0.0245168	-0.0111111	0.0315458	-0.352222	0.913876	0.0407407	0.0315458	1.29148	0.339935
GO:0006111	regulation of gluconeogenesis	12	0.51746	0.0227418	12	0.639683	0.0277128	12	0.564286	0.0238852	12	0.49127	0.0289171	0.0468254	0.0358133	1.30749	0.33177	-0.0261905	0.0358133	-0.731306	0.687957
GO:0035904	aorta development	12	0.522807	0.0169723	12	0.623246	0.0194512	12	0.476316	0.014127	12	0.541667	0.0131253	-0.0464912	0.0209747	-2.21654	0.0613584	0.0188596	0.0209747	0.899163	0.575061
GO:0022900	electron transport chain	12	0.566667	0.0689019	12	0.616667	0.0682267	12	0.633333	0.0422435	12	0.711111	0.036082	0.0666667	0.0722675	0.922498	0.559607	0.144444	0.0722675	1.99875	0.0966769
GO:0009437	carnitine metabolic process	12	0.55	0.0625631	12	0.722222	0.0498032	12	0.611111	0.0336684	12	0.633333	0.0481999	0.0611111	0.0700996	0.871775	0.593325	0.0833333	0.0700996	1.18878	0.395302
GO:1900027	regulation of ruffle assembly	12	0.511905	0.0442534	12	0.639881	0.040161	12	0.52381	0.056355	12	0.595238	0.0332869	0.0119048	0.0645098	0.184542	0.975362	0.0833333	0.0645098	1.29179	0.339774
GO:0000185	activation of MAPKKK activity	12	0.559524	0.0410828	12	0.657738	0.0418114	12	0.64881	0.0345686	12	0.693452	0.0330319	0.0892857	0.051471	1.73468	0.161152	0.133929	0.051471	2.60202	0.0256979
GO:0006020	inositol metabolic process	12	0.502976	0.0330319	12	0.693452	0.0324416	12	0.425595	0.0539235	12	0.625	0.0592254	-0.077381	0.0707413	-1.09386	0.450806	0.122024	0.0707413	1.72493	0.164074
GO:0050714	positive regulation of protein secretion	12	0.504762	0.0236688	12	0.632011	0.0209879	12	0.526058	0.0234146	12	0.511508	0.014531	0.0212963	0.0296604	0.718005	0.696888	0.00674603	0.0296604	0.227443	0.962881
GO:0010898	positive regulation of triglyceride catabolic process	12	0.528788	0.0365326	12	0.624242	0.0205525	12	0.556061	0.0355599	12	0.574242	0.0293052	0.0272727	0.0480134	0.568024	0.794642	0.0454545	0.0480134	0.946706	0.543704
GO:0010954	positive regulation of protein processing	12	0.555556	0.0413144	12	0.659722	0.0385515	12	0.55787	0.0376825	12	0.68287	0.028083	0.00231481	0.0510915	0.0453073	0.998492	0.127315	0.0510915	2.4919	0.0332152
GO:0050807	regulation of synapse organization	12	0.509259	0.0395283	12	0.694444	0.031559	12	0.542885	0.048709	12	0.530214	0.0309305	0.0336257	0.0571066	0.588823	0.781556	0.0209552	0.0571066	0.366948	0.90697
GO:2000535	regulation of entry of bacterium into host cell	12	0.472222	0.0841709	12	0.680556	0.0694444	12	0.541667	0.0416667	12	0.777778	0.0374555	0.0694444	0.0825581	0.841158	0.613871	0.305556	0.0825581	3.7011	0.00150978
GO:0060546	negative regulation of necroptotic process	12	0.526557	0.0461978	12	0.645604	0.0380941	12	0.592491	0.0347097	12	0.57967	0.0238207	0.0659341	0.0510322	1.29201	0.339663	0.0531136	0.0510322	1.04079	0.483455
GO:0060485	mesenchyme development	12	0.555556	0.0533922	12	0.738889	0.0388889	12	0.544444	0.0624059	12	0.716667	0.0403061	-0.0111111	0.0746985	-0.148746	0.983904	0.161111	0.0746985	2.15682	0.0697023
GO:0048592	eye morphogenesis	12	0.541667	0.0583333	12	0.716667	0.0600925	12	0.583333	0.0575159	12	0.808333	0.048396	0.0416667	0.0776875	0.536337	0.814167	0.266667	0.0776875	3.43255	0.00313501
GO:0009313	oligosaccharide catabolic process	12	0.511905	0.0458267	12	0.742063	0.031269	12	0.52381	0.0580259	12	0.603175	0.041585	0.0119048	0.0692647	0.171873	0.978583	0.0912698	0.0692647	1.3177	0.326629
GO:0008272	sulfate transport	12	0.501852	0.030146	12	0.703704	0.0306231	12	0.6	0.0390688	12	0.527778	0.0329524	0.0981481	0.0484494	2.02579	0.0915145	0.0259259	0.0484494	0.535114	0.814909
GO:0006069	ethanol oxidation	12	0.486111	0.0381514	12	0.597222	0.0993632	12	0.430556	0.0596649	12	0.527778	0.0401666	-0.0555556	0.066477	-0.835711	0.617537	0.0416667	0.066477	0.626783	0.757202
GO:0015718	monocarboxylic acid transport	12	0.5	0.0361338	12	0.7	0.0299019	12	0.505556	0.0357826	12	0.609259	0.0374514	0.00555556	0.0515665	0.107736	0.991514	0.109259	0.0515665	2.1188	0.0755118
GO:0007023	post-chaperonin tubulin folding pathway	12	0.516667	0.0474075	12	0.625	0.0445941	12	0.5	0.0389249	12	0.575	0.0328564	-0.0166667	0.0568165	-0.293342	0.939222	0.0583333	0.0568165	1.0267	0.492297
GO:0032206	positive regulation of telomere maintenance	12	0.493939	0.0320306	12	0.675758	0.0390748	12	0.521212	0.036524	12	0.512121	0.037505	0.0272727	0.0501105	0.544252	0.80934	0.0181818	0.0501105	0.362835	0.908921
GO:0002318	myeloid progenitor cell differentiation	12	0.516667	0.0575159	12	0.7	0.0507519	12	0.666667	0.0414388	12	0.508333	0.0312815	0.15	0.0632655	2.37096	0.0437127	-0.00833333	0.0632655	-0.13172	0.987349
GO:0009314	response to radiation	12	0.54594	0.0402169	12	0.616453	0.041105	12	0.564103	0.031993	12	0.634615	0.0243712	0.0181624	0.0464393	0.3911	0.895185	0.0886752	0.0464393	1.90949	0.115494
GO:0040019	positive regulation of embryonic development	12	0.490741	0.0381258	12	0.694444	0.0427059	12	0.469907	0.0372142	12	0.696759	0.0356088	-0.0208333	0.0523224	-0.398172	0.891631	0.206019	0.0523224	3.93748	0.000781839
GO:0043243	positive regulation of protein-containing complex disassembly	12	0.430556	0.0724114	12	0.597222	0.0596649	12	0.541667	0.0464434	12	0.513889	0.032166	0.111111	0.0749891	1.4817	0.251286	0.0833333	0.0749891	1.11127	0.440333
GO:0006933	negative regulation of cell adhesion involved in substrate-bound cell migration	12	0.472222	0.0609732	12	0.611111	0.0803332	12	0.569444	0.0521359	12	0.861111	0.0345323	0.0972222	0.0713132	1.36331	0.304302	0.388889	0.0713132	5.45325	9.5697e-06
GO:0019933	cAMP-mediated signaling	12	0.495139	0.0162983	12	0.649306	0.0158399	12	0.552083	0.0302404	12	0.625694	0.0142673	0.0569444	0.0303718	1.87491	0.12356	0.130556	0.0303718	4.29857	0.000280098
GO:0070542	response to fatty acid	12	0.52381	0.0401844	12	0.710317	0.0358743	12	0.527778	0.0474232	12	0.535714	0.0371293	0.00396825	0.0591176	0.0671248	0.996695	0.0119048	0.0591176	0.201374	0.970751
GO:0045947	negative regulation of translational initiation	12	0.559343	0.031949	12	0.628788	0.0360437	12	0.597222	0.0350633	12	0.637626	0.0215455	0.0378788	0.0425393	0.890443	0.580862	0.0782828	0.0425393	1.84025	0.132108
GO:0042775	mitochondrial ATP synthesis coupled electron transport	12	0.527778	0.0307196	12	0.662963	0.0287972	12	0.531481	0.0310025	12	0.62037	0.0226323	0.0037037	0.040142	0.092265	0.993767	0.0925926	0.040142	2.30663	0.0504272
GO:0032508	DNA duplex unwinding	12	0.515319	0.0206878	12	0.636642	0.0304176	12	0.58027	0.0229052	12	0.533701	0.0221415	0.064951	0.0310148	2.09419	0.0794925	0.0183824	0.0310148	0.592696	0.779098
GO:0042541	hemoglobin biosynthetic process	12	0.522222	0.0567547	12	0.622222	0.0429025	12	0.555556	0.0501401	12	0.605556	0.050224	0.0333333	0.074196	0.44926	0.86466	0.0833333	0.074196	1.12315	0.433263
GO:0046685	response to arsenic-containing substance	12	0.566667	0.0619547	12	0.641667	0.0416667	12	0.616667	0.0474075	12	0.541667	0.0451569	0.05	0.073598	0.679366	0.722674	-0.025	0.073598	-0.339683	0.919584
GO:0033169	histone H3-K9 demethylation	12	0.516414	0.040107	12	0.655303	0.031767	12	0.511364	0.0537995	12	0.599747	0.0234028	-0.00505051	0.0580267	-0.0870376	0.994451	0.0833333	0.0580267	1.43612	0.270854
GO:0010917	negative regulation of mitochondrial membrane potential	12	0.525463	0.0337548	12	0.634259	0.0215799	12	0.55787	0.0364203	12	0.469907	0.0319761	0.0324074	0.0482238	0.672022	0.727541	-0.0555556	0.0482238	-1.15204	0.416321
GO:0006493	protein O-linked glycosylation	12	0.523715	0.0237628	12	0.640646	0.0208439	12	0.529974	0.0187453	12	0.559618	0.0304982	0.00625823	0.0350827	0.178385	0.976954	0.0359025	0.0350827	1.02337	0.494396
GO:0042306	regulation of protein import into nucleus	12	0.513889	0.08066	12	0.583333	0.0905929	12	0.444444	0.0659473	12	0.583333	0.0383805	-0.0694444	0.0906574	-0.76601	0.664574	0.0694444	0.0906574	0.76601	0.664574
GO:0032754	positive regulation of interleukin-5 production	12	0.515873	0.0392473	12	0.623016	0.0344077	12	0.496032	0.025856	12	0.444444	0.0348418	-0.0198413	0.0477691	-0.415358	0.882806	-0.0714286	0.0477691	-1.49529	0.245654
GO:0007215	glutamate receptor signaling pathway	12	0.513889	0.0752614	12	0.611111	0.0902049	12	0.472222	0.0936389	12	0.75	0.0561833	-0.0416667	0.108287	-0.38478	0.898322	0.236111	0.108287	2.18042	0.0662934
GO:0016050	vesicle organization	12	0.518519	0.0298733	12	0.652778	0.0308677	12	0.490741	0.0321357	12	0.530093	0.0182402	-0.0277778	0.0387971	-0.715976	0.698248	0.0115741	0.0387971	0.298323	0.937226
GO:0060754	positive regulation of mast cell chemotaxis	12	0.555556	0.0720472	12	0.652778	0.056027	12	0.5	0.0794552	12	0.791667	0.0584775	-0.0555556	0.0997448	-0.556977	0.801508	0.236111	0.0997448	2.36715	0.0440868
GO:0009306	protein secretion	12	0.502107	0.0304102	12	0.644061	0.0339832	12	0.514943	0.0340528	12	0.509195	0.0214935	0.0128352	0.0412015	0.311524	0.931798	0.00708812	0.0412015	0.172035	0.978544
GO:0034427	nuclear-transcribed mRNA catabolic process, exonucleolytic, 3'-5'	12	0.479167	0.0336119	12	0.622024	0.0221812	12	0.514881	0.0379338	12	0.449405	0.0333232	0.0357143	0.0495256	0.721128	0.694793	-0.0297619	0.0495256	-0.60094	0.773844
GO:0048025	negative regulation of mRNA splicing, via spliceosome	12	0.531385	0.0276634	12	0.637446	0.0358888	12	0.563853	0.0381328	12	0.559885	0.021542	0.0324675	0.042296	0.767626	0.663483	0.0284993	0.042296	0.673805	0.72636
GO:1990535	neuron projection maintenance	12	0.515873	0.061149	12	0.595238	0.043272	12	0.531746	0.0479187	12	0.52381	0.0418595	0.015873	0.0720538	0.220294	0.965126	0.00793651	0.0720538	0.110147	0.991132
GO:0071108	protein K48-linked deubiquitination	12	0.525877	0.0301474	12	0.62807	0.0372406	12	0.53114	0.0279062	12	0.586842	0.0224188	0.00526316	0.0382119	0.137736	0.986178	0.0609649	0.0382119	1.59544	0.206976
GO:0000302	response to reactive oxygen species	12	0.519231	0.0428272	12	0.688034	0.0361702	12	0.587607	0.0510346	12	0.608974	0.0347719	0.0683761	0.0613611	1.11432	0.438513	0.0897436	0.0613611	1.46255	0.259379
GO:0061484	hematopoietic stem cell homeostasis	12	0.527778	0.0645985	12	0.706349	0.0486304	12	0.531746	0.0803332	12	0.68254	0.0407504	0.00396825	0.0905059	0.0438452	0.998588	0.154762	0.0905059	1.70996	0.168641
GO:0070995	NADPH oxidation	12	0.479167	0.0526542	12	0.642857	0.0523859	12	0.494048	0.0521702	12	0.544643	0.0535037	0.014881	0.0746407	0.199368	0.97132	0.0654762	0.0746407	0.877219	0.589686
GO:0022604	regulation of cell morphogenesis	12	0.506494	0.0350639	12	0.697691	0.0361792	12	0.560967	0.0439522	12	0.593795	0.0325999	0.0544733	0.0530662	1.02652	0.49241	0.0873016	0.0530662	1.64515	0.189589
GO:0071481	cellular response to X-ray	12	0.555556	0.0546389	12	0.6	0.0393551	12	0.633333	0.0553532	12	0.777778	0.0263789	0.0777778	0.0670583	1.15985	0.411799	0.222222	0.0670583	3.31386	0.00430117
GO:2001022	positive regulation of response to DNA damage stimulus	12	0.537037	0.0427132	12	0.62037	0.040337	12	0.548148	0.0352781	12	0.67963	0.0217901	0.0111111	0.0486057	0.228597	0.962512	0.142593	0.0486057	2.93366	0.0114645
GO:0034244	negative regulation of transcription elongation from RNA polymerase II promoter	12	0.517677	0.0204161	12	0.67803	0.0362182	12	0.521465	0.0341079	12	0.535354	0.0416336	0.00378788	0.0470002	0.0805929	0.99524	0.0176768	0.0470002	0.3761	0.90257
GO:1902857	positive regulation of non-motile cilium assembly	12	0.503788	0.029964	12	0.632576	0.0282306	12	0.569444	0.0293975	12	0.632576	0.0174083	0.0656566	0.0371044	1.76951	0.151051	0.128788	0.0371044	3.47096	0.00282743
GO:0051279	regulation of release of sequestered calcium ion into cytosol	12	0.483333	0.043691	12	0.662963	0.0364773	12	0.557407	0.0573422	12	0.666667	0.0382951	0.0740741	0.0666511	1.11137	0.440275	0.183333	0.0666511	2.75064	0.0180077
GO:1901522	positive regulation of transcription from RNA polymerase II promoter involved in cellular response to chemical stimulus	12	0.544444	0.034654	12	0.605556	0.0361984	12	0.488889	0.0370034	12	0.588889	0.018041	-0.0555556	0.0439365	-1.26445	0.354011	0.0444444	0.0439365	1.01156	0.501872
GO:0072126	positive regulation of glomerular mesangial cell proliferation	12	0.486111	0.0694444	12	0.847222	0.0780074	12	0.541667	0.0986547	12	0.458333	0.0797856	0.0555556	0.118099	0.470416	0.852876	-0.0277778	0.118099	-0.235208	0.960369
GO:0006518	peptide metabolic process	12	0.510606	0.0290477	12	0.615152	0.029845	12	0.542424	0.0411963	12	0.572727	0.0258587	0.0318182	0.0462571	0.687856	0.717032	0.0621212	0.0462571	1.34296	0.314136
GO:0048536	spleen development	12	0.529321	0.0145282	12	0.652557	0.0263211	12	0.544092	0.0189636	12	0.568783	0.0185128	0.0147707	0.0246767	0.598569	0.775358	0.0394621	0.0246767	1.59916	0.205635
GO:0030889	negative regulation of B cell proliferation	12	0.511364	0.0241824	12	0.631313	0.0264632	12	0.551768	0.0239899	12	0.584596	0.0187857	0.040404	0.0317617	1.2721	0.349992	0.0732323	0.0317617	2.30568	0.0505324
GO:0006309	apoptotic DNA fragmentation	12	0.470238	0.0437041	12	0.660714	0.0341938	12	0.547619	0.0587065	12	0.559524	0.0324043	0.077381	0.0653531	1.18404	0.397979	0.0892857	0.0653531	1.3662	0.302922
GO:0019218	regulation of steroid metabolic process	12	0.533333	0.0466017	12	0.666667	0.0355335	12	0.341667	0.0259905	12	0.441667	0.039807	-0.191667	0.0543557	-3.52615	0.00243568	-0.0916667	0.0543557	-1.68642	0.176028
GO:0085020	protein K6-linked ubiquitination	12	0.458333	0.0451569	12	0.625	0.0478714	12	0.525	0.0697669	12	0.616667	0.0457817	0.0666667	0.0774705	0.860542	0.60085	0.158333	0.0774705	2.04379	0.0882097
GO:0098911	regulation of ventricular cardiac muscle cell action potential	12	0.480159	0.0455761	12	0.646825	0.0368195	12	0.52381	0.0375319	12	0.694444	0.0160077	0.0436508	0.0499471	0.87394	0.591877	0.214286	0.0499471	4.29025	0.000286872
GO:0035520	monoubiquitinated protein deubiquitination	12	0.511111	0.036082	12	0.627778	0.058866	12	0.572222	0.0599991	12	0.655556	0.0282287	0.0611111	0.0616369	0.99147	0.514697	0.144444	0.0616369	2.34348	0.0464772
GO:0033617	mitochondrial cytochrome c oxidase assembly	12	0.525054	0.0188905	12	0.659041	0.0245851	12	0.590959	0.0322256	12	0.573529	0.0236086	0.0659041	0.0360805	1.82659	0.135607	0.0484749	0.0360805	1.34352	0.31386
GO:0007044	cell-substrate junction assembly	12	0.5	0.057735	12	0.625	0.0629153	12	0.45	0.0452267	12	0.583333	0.0440959	-0.05	0.0698724	-0.71559	0.698507	0.0833333	0.0698724	1.19265	0.393127
GO:0046718	viral entry into host cell	12	0.523611	0.048967	12	0.673611	0.0406807	12	0.534028	0.0518133	12	0.509722	0.0242704	0.0104167	0.0614894	0.169406	0.979186	-0.0138889	0.0614894	-0.225874	0.963379
GO:0015986	proton motive force-driven ATP synthesis	12	0.557639	0.0467309	12	0.645833	0.0417864	12	0.615278	0.038034	12	0.542361	0.0404554	0.0576389	0.0592565	0.972702	0.52679	-0.0152778	0.0592565	-0.257825	0.952625
GO:0033085	negative regulation of T cell differentiation in thymus	12	0.430556	0.0972222	12	0.791667	0.0547607	12	0.541667	0.0743235	12	0.597222	0.0630934	0.111111	0.112419	0.988369	0.516688	0.166667	0.112419	1.48255	0.250928
GO:0051642	centrosome localization	12	0.513158	0.0269733	12	0.68616	0.0330131	12	0.520955	0.0474951	12	0.510234	0.042312	0.00779727	0.0564131	0.138217	0.986082	-0.00292398	0.0564131	-0.0518315	0.998028
GO:0010719	negative regulation of epithelial to mesenchymal transition	12	0.518254	0.027108	12	0.669444	0.0194886	12	0.516667	0.0172641	12	0.568254	0.0122998	-0.0015873	0.0280972	-0.0564933	0.997657	0.05	0.0280972	1.77954	0.14824
GO:0043401	steroid hormone mediated signaling pathway	12	0.555556	0.0659473	12	0.666667	0.0410305	12	0.472222	0.0675239	12	0.277778	0.0473779	-0.0833333	0.0862291	-0.966417	0.530862	-0.277778	0.0862291	-3.22139	0.00548558
GO:0030488	tRNA methylation	12	0.525385	0.023801	12	0.658974	0.0157433	12	0.602564	0.0268129	12	0.55359	0.0166149	0.0771795	0.0322642	2.39211	0.0416866	0.0282051	0.0322642	0.874191	0.591709
GO:0031167	rRNA methylation	12	0.5	0.0371472	12	0.686364	0.0363722	12	0.513636	0.0440911	12	0.625758	0.036601	0.0136364	0.0557589	0.24456	0.957244	0.125758	0.0557589	2.25538	0.0564131
GO:1900426	positive regulation of defense response to bacterium	12	0.525	0.0494286	12	0.608333	0.0656648	12	0.6	0.0369274	12	0.575	0.0328564	0.075	0.0570752	1.31406	0.328456	0.05	0.0570752	0.876038	0.590475
GO:0006541	glutamine metabolic process	12	0.522436	0.0288893	12	0.611111	0.0253643	12	0.606838	0.0127556	12	0.509615	0.0351857	0.0844017	0.0386034	2.18638	0.0654559	-0.0128205	0.0386034	-0.332109	0.922953
GO:0000737	DNA catabolic process, endonucleolytic	12	0.494048	0.0566117	12	0.598214	0.0552803	12	0.517857	0.0532095	12	0.511905	0.037902	0.0238095	0.0705818	0.337332	0.920636	0.0178571	0.0705818	0.252999	0.95433
GO:0046500	S-adenosylmethionine metabolic process	12	0.511111	0.0351364	12	0.683333	0.0339588	12	0.5	0.0323074	12	0.555556	0.023689	-0.0111111	0.0435087	-0.255377	0.953494	0.0444444	0.0435087	1.02151	0.495571
GO:0032780	negative regulation of ATP-dependent activity	12	0.505952	0.0418979	12	0.681548	0.0427258	12	0.604167	0.0315354	12	0.625	0.0302982	0.0982143	0.0494496	1.98615	0.0991647	0.119048	0.0494496	2.40745	0.0402692
GO:0061073	ciliary body morphogenesis	12	0.513889	0.0724114	12	0.666667	0.0615457	12	0.541667	0.0823809	12	0.680556	0.0433175	0.0277778	0.0962858	0.288493	0.941139	0.166667	0.0962858	1.73096	0.162263
GO:0046833	positive regulation of RNA export from nucleus	12	0.527778	0.0460261	12	0.611111	0.0742338	12	0.544444	0.0374555	12	0.716667	0.0411329	0.0166667	0.0589533	0.282709	0.94339	0.188889	0.0589533	3.20404	0.00573986
GO:0030949	positive regulation of vascular endothelial growth factor receptor signaling pathway	12	0.497024	0.0565476	12	0.669643	0.0395956	12	0.58631	0.0352947	12	0.654762	0.0203048	0.0892857	0.0568954	1.56929	0.216599	0.157738	0.0568954	2.77242	0.0170787
GO:0043388	positive regulation of DNA binding	12	0.526335	0.00898722	12	0.639971	0.0260441	12	0.539322	0.0220251	12	0.597403	0.0202418	0.012987	0.025503	0.509234	0.830419	0.0710678	0.025503	2.78664	0.0164962
GO:0010717	regulation of epithelial to mesenchymal transition	12	0.551852	0.0417386	12	0.631481	0.0291363	12	0.612963	0.0381442	12	0.677778	0.030275	0.0611111	0.0523684	1.16695	0.407719	0.125926	0.0523684	2.40462	0.0405276
GO:0051894	positive regulation of focal adhesion assembly	12	0.508152	0.0134101	12	0.658816	0.0164883	12	0.554046	0.0196408	12	0.546196	0.0189851	0.0458937	0.0248466	1.84709	0.130384	0.0380435	0.0248466	1.53114	0.231241
GO:0035721	intraciliary retrograde transport	12	0.50463	0.0399965	12	0.655093	0.039203	12	0.513889	0.0341065	12	0.518519	0.0191394	0.00925926	0.0456748	0.202721	0.970366	0.0138889	0.0456748	0.304082	0.934882
GO:0043631	RNA polyadenylation	12	0.55	0.0513291	12	0.616667	0.0472296	12	0.6	0.0512471	12	0.711111	0.0459346	0.05	0.0700996	0.713271	0.700061	0.161111	0.0700996	2.29832	0.0513578
GO:0006164	purine nucleotide biosynthetic process	12	0.52193	0.026663	12	0.664035	0.0289932	12	0.555702	0.0291277	12	0.529825	0.0201806	0.0337719	0.0362087	0.932703	0.552886	0.00789474	0.0362087	0.218034	0.965822
GO:0031860	telomeric 3' overhang formation	12	0.486111	0.0381514	12	0.583333	0.0481125	12	0.458333	0.0416667	12	0.555556	0.0374555	-0.0277778	0.0553447	-0.501905	0.834737	0.0694444	0.0553447	1.25476	0.359145
GO:0034379	very-low-density lipoprotein particle assembly	12	0.483796	0.0625312	12	0.645833	0.0352237	12	0.5	0.052638	12	0.425926	0.0498235	0.0162037	0.0781592	0.207317	0.969034	-0.0578704	0.0781592	-0.740416	0.681828
GO:0072583	clathrin-dependent endocytosis	12	0.490809	0.0224476	12	0.612745	0.0254767	12	0.5	0.0248857	12	0.60049	0.0196078	0.00919118	0.0317034	0.289911	0.940582	0.109681	0.0317034	3.4596	0.00291524
GO:0090201	negative regulation of release of cytochrome c from mitochondria	12	0.521242	0.0261453	12	0.660675	0.0268818	12	0.556645	0.0402889	12	0.521786	0.0392473	0.0354031	0.0506434	0.699066	0.709561	0.000544662	0.0506434	0.0107549	0.999915
GO:0038166	angiotensin-activated signaling pathway	12	0.527778	0.0515473	12	0.655556	0.0374555	12	0.466667	0.0580259	12	0.655556	0.053076	-0.0611111	0.0767732	-0.795995	0.644326	0.127778	0.0767732	1.66435	0.183181
GO:0032369	negative regulation of lipid transport	12	0.575	0.0494286	12	0.6	0.0536543	12	0.6	0.0443813	12	0.741667	0.035799	0.025	0.0616141	0.405751	0.887771	0.166667	0.0616141	2.70501	0.0201074
GO:0032288	myelin assembly	12	0.535714	0.0316331	12	0.607143	0.0469378	12	0.615079	0.0529025	12	0.416667	0.0462	0.0793651	0.0628955	1.26186	0.355382	-0.119048	0.0628955	-1.89278	0.119334
GO:0036035	osteoclast development	12	0.444444	0.0592224	12	0.805556	0.0401666	12	0.708333	0.0416667	12	0.708333	0.0547607	0.263889	0.0741267	3.55997	0.00222201	0.263889	0.0741267	3.55997	0.00222201
GO:0043011	myeloid dendritic cell differentiation	12	0.542424	0.0341498	12	0.651515	0.0344419	12	0.575758	0.0399307	12	0.615152	0.0228052	0.0333333	0.0467671	0.712752	0.700409	0.0727273	0.0467671	1.5551	0.221964
GO:0071679	commissural neuron axon guidance	12	0.515873	0.0754822	12	0.761905	0.0336718	12	0.599206	0.0554395	12	0.757937	0.03635	0.0833333	0.0820261	1.01594	0.499096	0.242063	0.0820261	2.95105	0.0109748
GO:0021891	olfactory bulb interneuron development	12	0.541667	0.0619717	12	0.611111	0.0829114	12	0.472222	0.064332	12	0.375	0.0299059	-0.0694444	0.0769132	-0.902894	0.572582	-0.166667	0.0769132	-2.16695	0.0682214
GO:0006401	RNA catabolic process	12	0.507937	0.0236309	12	0.664286	0.0295672	12	0.587302	0.0251794	12	0.62381	0.0244362	0.0793651	0.0345403	2.29775	0.0514217	0.115873	0.0345403	3.35472	0.00385948
GO:0039702	viral budding via host ESCRT complex	12	0.571429	0.0678201	12	0.651786	0.0497608	12	0.535714	0.0689505	12	0.738095	0.0349853	-0.0357143	0.0839751	-0.425296	0.877586	0.166667	0.0839751	1.98472	0.0994509
GO:0034383	low-density lipoprotein particle clearance	12	0.537037	0.0304393	12	0.661111	0.0376175	12	0.533333	0.0277609	12	0.422222	0.026801	-0.0037037	0.0401291	-0.0922948	0.993763	-0.114815	0.0401291	-2.86114	0.0137344
GO:0060044	negative regulation of cardiac muscle cell proliferation	12	0.540293	0.0221783	12	0.688645	0.0175498	12	0.583333	0.0289941	12	0.610806	0.0257167	0.0430403	0.036459	1.18051	0.39998	0.0705128	0.036459	1.93403	0.110038
GO:0090307	mitotic spindle assembly	12	0.513799	0.025453	12	0.63853	0.0253841	12	0.557348	0.0252157	12	0.568459	0.0172599	0.0435484	0.0324714	1.34113	0.315028	0.0546595	0.0324714	1.68331	0.177023
GO:0035234	ectopic germ cell programmed cell death	12	0.516667	0.0479372	12	0.733333	0.0357696	12	0.555556	0.0626751	12	0.616667	0.0457817	0.0388889	0.0744854	0.522101	0.822758	0.1	0.0744854	1.34255	0.314336
GO:0060050	positive regulation of protein glycosylation	12	0.472222	0.0675239	12	0.791667	0.0416667	12	0.444444	0.0555556	12	0.694444	0.049549	-0.0277778	0.082061	-0.338502	0.920114	0.222222	0.082061	2.70801	0.0199625
GO:0070192	chromosome organization involved in meiotic cell cycle	12	0.472222	0.0734931	12	0.763889	0.0630934	12	0.444444	0.0829114	12	0.583333	0.0561833	-0.0277778	0.10143	-0.273861	0.946758	0.111111	0.10143	1.09545	0.449846
GO:0090666	scaRNA localization to Cajal body	12	0.466667	0.0873285	12	0.683333	0.0747048	12	0.541667	0.088299	12	0.8	0.0460566	0.075	0.108149	0.69349	0.71328	0.333333	0.108149	3.08218	0.00786692
GO:0060397	growth hormone receptor signaling pathway via JAK-STAT	12	0.558333	0.0722562	12	0.7	0.0476731	12	0.541667	0.0583333	12	0.516667	0.0505025	-0.0166667	0.0863105	-0.193101	0.973064	-0.0416667	0.0863105	-0.482753	0.84585
GO:2000679	positive regulation of transcription regulatory region DNA binding	12	0.568519	0.040337	12	0.674074	0.0461243	12	0.557407	0.0399643	12	0.711111	0.0255138	-0.0111111	0.0508276	-0.218604	0.965647	0.142593	0.0508276	2.80542	0.0157555
GO:0002021	response to dietary excess	12	0.527778	0.0421548	12	0.706019	0.0312364	12	0.49537	0.0305505	12	0.613426	0.0284962	-0.0324074	0.0484589	-0.668761	0.729698	0.0856481	0.0484589	1.76744	0.151637
GO:0010972	negative regulation of G2/M transition of mitotic cell cycle	12	0.511111	0.0501401	12	0.722222	0.034654	12	0.644444	0.0501401	12	0.627778	0.0388889	0.133333	0.0660323	2.01921	0.0927477	0.116667	0.0660323	1.76681	0.151816
GO:0032364	oxygen homeostasis	12	0.583333	0.0726483	12	0.641667	0.052884	12	0.691667	0.0416667	12	0.641667	0.0259905	0.108333	0.0715979	1.51308	0.238421	0.0583333	0.0715979	0.814735	0.631676
GO:0033014	tetrapyrrole biosynthetic process	12	0.558333	0.0668086	12	0.725	0.0641081	12	0.633333	0.0527046	12	0.658333	0.048396	0.075	0.0799305	0.938315	0.5492	0.1	0.0799305	1.25109	0.361104
GO:0050771	negative regulation of axonogenesis	12	0.524074	0.0410723	12	0.640741	0.0263553	12	0.518519	0.0320556	12	0.511111	0.0304598	-0.00555556	0.0492767	-0.112742	0.990712	-0.012963	0.0492767	-0.263065	0.950742
GO:0035694	mitochondrial protein catabolic process	12	0.472222	0.0609732	12	0.680556	0.0857192	12	0.5	0.076761	12	0.652778	0.0724114	0.0277778	0.0995101	0.279145	0.944758	0.180556	0.0995101	1.81444	0.13878
GO:0051057	positive regulation of small GTPase mediated signal transduction	12	0.472222	0.0582912	12	0.733333	0.0410305	12	0.505556	0.0474667	12	0.561111	0.0405836	0.0333333	0.0697518	0.477885	0.848636	0.0888889	0.0697518	1.27436	0.348809
GO:0000050	urea cycle	12	0.541667	0.0519112	12	0.664352	0.0481682	12	0.581019	0.0542199	12	0.625	0.0359424	0.0393519	0.067953	0.579104	0.787696	0.0833333	0.067953	1.22634	0.374468
GO:0044255	cellular lipid metabolic process	12	0.520422	0.0184325	12	0.639657	0.0129624	12	0.544137	0.017692	12	0.589592	0.0330797	0.0237154	0.0341275	0.694906	0.712336	0.06917	0.0341275	2.02681	0.0913243
GO:0006287	base-excision repair, gap-filling	12	0.458333	0.0684269	12	0.708333	0.0584775	12	0.527778	0.049549	12	0.833333	0.0458735	0.0694444	0.078493	0.884722	0.584676	0.375	0.078493	4.7775	6.98147e-05
GO:0007398	ectoderm development	12	0.522222	0.0511375	12	0.666667	0.0525447	12	0.433333	0.0559581	12	0.505556	0.0414049	-0.0888889	0.0705253	-1.26038	0.356161	-0.0166667	0.0705253	-0.236322	0.960002
GO:0051492	regulation of stress fiber assembly	12	0.507576	0.0284378	12	0.648485	0.0272574	12	0.565152	0.0442801	12	0.480303	0.03353	0.0575758	0.0509489	1.13007	0.429173	-0.0272727	0.0509489	-0.535295	0.814799
GO:0001763	morphogenesis of a branching structure	12	0.52381	0.0304572	12	0.674603	0.0309237	12	0.52381	0.0326354	12	0.52381	0.0248682	5.26064e-18	0.0417225	1.26086e-16	1	7.08198e-19	0.0417225	1.6974e-17	1
GO:0034727	piecemeal microautophagy of the nucleus	12	0.5	0.0590326	12	0.591667	0.0434468	12	0.541667	0.0621074	12	0.466667	0.0466017	0.0416667	0.0796404	0.523185	0.822108	-0.0333333	0.0796404	-0.418548	0.88114
GO:0060043	regulation of cardiac muscle cell proliferation	12	0.5	0.0536543	12	0.641667	0.048396	12	0.55	0.0570752	12	0.408333	0.0416667	0.05	0.0724453	0.690176	0.715488	-0.0916667	0.0724453	-1.26532	0.353551
GO:0046579	positive regulation of Ras protein signal transduction	12	0.494444	0.0266414	12	0.642063	0.0190641	12	0.568254	0.0175192	12	0.615079	0.0325819	0.0738095	0.0372224	1.98293	0.0998088	0.120635	0.0372224	3.24092	0.00521218
GO:0006418	tRNA aminoacylation for protein translation	12	0.520518	0.0197896	12	0.65625	0.019447	12	0.559817	0.0238788	12	0.524148	0.0199432	0.0392992	0.030106	1.30536	0.332845	0.00363005	0.030106	0.120576	0.989385
GO:0050995	negative regulation of lipid catabolic process	12	0.510606	0.0209298	12	0.633333	0.0281167	12	0.542424	0.0216792	12	0.469697	0.0215634	0.0318182	0.0302548	1.05167	0.47667	-0.0409091	0.0302548	-1.35215	0.309667
GO:0110104	mRNA alternative polyadenylation	12	0.569444	0.0694444	12	0.791667	0.0684269	12	0.625	0.0619717	12	0.833333	0.0502519	0.0555556	0.0863646	0.643268	0.746464	0.263889	0.0863646	3.05552	0.00842237
GO:0006360	transcription by RNA polymerase I	12	0.508929	0.0538637	12	0.681548	0.0374209	12	0.497024	0.0442806	12	0.639881	0.036638	-0.0119048	0.0643139	-0.185104	0.975214	0.130952	0.0643139	2.03614	0.0896006
GO:0045779	negative regulation of bone resorption	12	0.522222	0.0280958	12	0.642593	0.0327626	12	0.52037	0.0352914	12	0.533333	0.0164122	-0.00185185	0.0391937	-0.0472488	0.998361	0.0111111	0.0391937	0.283493	0.943087
GO:0008340	determination of adult lifespan	12	0.517057	0.0272156	12	0.618908	0.0183216	12	0.538012	0.0211342	12	0.567251	0.0160153	0.0209552	0.0310251	0.675427	0.725286	0.0501949	0.0310251	1.61788	0.198981
GO:0071397	cellular response to cholesterol	12	0.524573	0.032359	12	0.683761	0.0241058	12	0.504274	0.0249685	12	0.608974	0.0157415	-0.0202991	0.0357615	-0.567626	0.79489	0.0844017	0.0357615	2.36013	0.0447841
GO:0045824	negative regulation of innate immune response	12	0.511905	0.0417825	12	0.636905	0.0397681	12	0.449405	0.0358381	12	0.657738	0.0258058	-0.0625	0.0496392	-1.25908	0.356849	0.145833	0.0496392	2.93786	0.0113443
GO:0006646	phosphatidylethanolamine biosynthetic process	12	0.517857	0.0507938	12	0.708333	0.0236057	12	0.574405	0.0352947	12	0.580357	0.031739	0.0565476	0.0567632	0.996202	0.511665	0.0625	0.0567632	1.10107	0.446456
GO:0035418	protein localization to synapse	12	0.511574	0.0459319	12	0.638889	0.0338484	12	0.574074	0.0407924	12	0.615741	0.0275312	0.0625	0.0549649	1.13709	0.425043	0.104167	0.0549649	1.89515	0.118785
GO:0038066	p38MAPK cascade	12	0.541667	0.0475175	12	0.627976	0.049436	12	0.553571	0.0299776	12	0.431548	0.0299641	0.0119048	0.0519898	0.228982	0.962389	-0.110119	0.0519898	-2.11809	0.0756252
GO:0002720	positive regulation of cytokine production involved in immune response	12	0.527778	0.0557485	12	0.65873	0.0503657	12	0.543651	0.0575677	12	0.424603	0.0451976	0.015873	0.075121	0.211299	0.967858	-0.103175	0.075121	-1.37345	0.299485
GO:0000731	DNA synthesis involved in DNA repair	12	0.519841	0.0522491	12	0.714286	0.0287154	12	0.619048	0.0410305	12	0.686508	0.0403799	0.0992063	0.063477	1.56287	0.219015	0.166667	0.063477	2.62562	0.024304
GO:0090324	negative regulation of oxidative phosphorylation	12	0.538889	0.054097	12	0.6	0.0464207	12	0.627778	0.0289645	12	0.533333	0.0393551	0.0888889	0.0595217	1.49339	0.246436	-0.00555556	0.0595217	-0.0933366	0.993622
GO:0043651	linoleic acid metabolic process	12	0.551515	0.0688837	12	0.654545	0.0437418	12	0.589394	0.0563724	12	0.701515	0.0411126	0.0378788	0.0800545	0.473163	0.851321	0.15	0.0800545	1.87372	0.123845
GO:0002092	positive regulation of receptor internalization	12	0.512527	0.0246196	12	0.655229	0.0346516	12	0.537037	0.0311572	12	0.561002	0.0230637	0.0245098	0.0374951	0.65368	0.739638	0.0484749	0.0374951	1.29283	0.33924
GO:0043116	negative regulation of vascular permeability	12	0.47096	0.0178359	12	0.625	0.0259181	12	0.491162	0.0308411	12	0.546717	0.0124354	0.020202	0.0308105	0.655686	0.73832	0.0757576	0.0308105	2.45882	0.0358336
GO:0032402	melanosome transport	12	0.503788	0.0340909	12	0.650253	0.0220245	12	0.573232	0.0262321	12	0.575758	0.0251605	0.0694444	0.0406888	1.70672	0.169644	0.0719697	0.0406888	1.76878	0.151257
GO:0016075	rRNA catabolic process	12	0.495455	0.0326725	12	0.651515	0.0329555	12	0.562121	0.0299811	12	0.643939	0.0204456	0.0666667	0.0398696	1.67212	0.180639	0.148485	0.0398696	3.72426	0.00141631
GO:1990542	mitochondrial transmembrane transport	12	0.5	0.0825723	12	0.625	0.0591928	12	0.483333	0.0726483	12	0.658333	0.0378561	-0.0166667	0.0949703	-0.175493	0.977685	0.158333	0.0949703	1.66719	0.182249
GO:1901800	positive regulation of proteasomal protein catabolic process	12	0.492593	0.0413785	12	0.696296	0.0422287	12	0.524074	0.0357129	12	0.6	0.0177272	0.0314815	0.0469173	0.671	0.728217	0.107407	0.0469173	2.28929	0.0523858
GO:0010043	response to zinc ion	12	0.532051	0.055235	12	0.675824	0.0293404	12	0.64011	0.0286023	12	0.50641	0.0471193	0.108059	0.0637141	1.69599	0.172995	-0.025641	0.0637141	-0.402439	0.889464
GO:1900153	positive regulation of nuclear-transcribed mRNA catabolic process, deadenylation-dependent decay	12	0.542929	0.0332494	12	0.633838	0.0361561	12	0.551768	0.0295156	12	0.642677	0.0228005	0.00883838	0.0407967	0.216645	0.966247	0.0997475	0.0407967	2.44499	0.0369826
GO:0021756	striatum development	12	0.497685	0.0637348	12	0.599537	0.0423566	12	0.55787	0.0532407	12	0.601852	0.0172096	0.0601852	0.0692478	0.869128	0.595097	0.104167	0.0692478	1.50426	0.241986
GO:0021675	nerve development	12	0.494444	0.0339588	12	0.638889	0.0365072	12	0.553704	0.0351852	12	0.659259	0.0231026	0.0592593	0.0441583	1.34197	0.314615	0.164815	0.0441583	3.73237	0.00138493
GO:1902035	positive regulation of hematopoietic stem cell proliferation	12	0.538889	0.0594352	12	0.722222	0.0491225	12	0.616667	0.035887	12	0.755556	0.0288189	0.0777778	0.0613784	1.26719	0.352571	0.216667	0.0613784	3.53002	0.0024103
GO:0048668	collateral sprouting	12	0.47619	0.0225592	12	0.571429	0.0337673	12	0.473214	0.0274978	12	0.622024	0.0242618	-0.00297619	0.0351537	-0.0846622	0.994749	0.145833	0.0351537	4.14845	0.000430364
GO:0045541	negative regulation of cholesterol biosynthetic process	12	0.430556	0.0521359	12	0.694444	0.0401666	12	0.583333	0.0632322	12	0.736111	0.0381514	0.152778	0.0738106	2.06986	0.0836031	0.305556	0.0738106	4.13973	0.000441184
GO:0010745	negative regulation of macrophage derived foam cell differentiation	12	0.497685	0.0433118	12	0.668981	0.025918	12	0.578704	0.0243781	12	0.62037	0.0232741	0.0810185	0.0448099	1.80805	0.140475	0.122685	0.0448099	2.7379	0.0185725
GO:0045744	negative regulation of G protein-coupled receptor signaling pathway	12	0.518519	0.0460431	12	0.671296	0.0367995	12	0.462963	0.0296769	12	0.532407	0.0291804	-0.0555556	0.0506766	-1.09628	0.449344	0.0138889	0.0506766	0.274069	0.94668
GO:0000375	RNA splicing, via transesterification reactions	12	0.517857	0.0299776	12	0.669643	0.0237248	12	0.544643	0.0479812	12	0.610119	0.036638	0.0267857	0.0550345	0.486707	0.843576	0.0922619	0.0550345	1.67644	0.179237
GO:0017183	peptidyl-diphthamide biosynthetic process from peptidyl-histidine	12	0.522222	0.0392122	12	0.661111	0.050224	12	0.527778	0.0481708	12	0.661111	0.0371169	0.00555556	0.0590801	0.0940343	0.993527	0.138889	0.0590801	2.35086	0.0457199
GO:0060325	face morphogenesis	12	0.505133	0.0304462	12	0.653986	0.0245311	12	0.550423	0.0331215	12	0.630133	0.024307	0.0452899	0.0417519	1.08474	0.456339	0.125	0.0417519	2.99388	0.00985143
GO:0014898	cardiac muscle hypertrophy in response to stress	12	0.539394	0.0430687	12	0.683333	0.0336046	12	0.59697	0.0353037	12	0.513636	0.0204047	0.0575758	0.048426	1.18894	0.395213	-0.0257576	0.048426	-0.531896	0.816859
GO:0034392	negative regulation of smooth muscle cell apoptotic process	12	0.502976	0.0453586	12	0.571429	0.0294901	12	0.494048	0.034847	12	0.520833	0.0344636	-0.00892857	0.0545249	-0.163752	0.980535	0.0178571	0.0545249	0.327504	0.924971
GO:0072332	intrinsic apoptotic signaling pathway by p53 class mediator	12	0.526754	0.0367135	12	0.678509	0.0253694	12	0.532895	0.0304498	12	0.584211	0.0104864	0.00614035	0.0398751	0.15399	0.982762	0.0574561	0.0398751	1.4409	0.268751
GO:0098957	anterograde axonal transport of mitochondrion	12	0.597222	0.0724114	12	0.805556	0.0345323	12	0.583333	0.0807686	12	0.527778	0.0866349	-0.0138889	0.113351	-0.12253	0.989041	-0.0694444	0.113351	-0.612651	0.766334
GO:0045916	negative regulation of complement activation	12	0.555556	0.0592224	12	0.722222	0.0473779	12	0.541667	0.0464434	12	0.638889	0.0451025	-0.0138889	0.0716404	-0.19387	0.972853	0.0833333	0.0716404	1.16322	0.409861
GO:1902462	positive regulation of mesenchymal stem cell proliferation	12	0.513889	0.0694444	12	0.625	0.0823809	12	0.430556	0.0479299	12	0.611111	0.0427059	-0.0833333	0.0772166	-1.07922	0.459705	0.0972222	0.0772166	1.25908	0.356849
GO:0060335	positive regulation of interferon-gamma-mediated signaling pathway	12	0.561111	0.0559331	12	0.755556	0.0370034	12	0.511111	0.0668348	12	0.716667	0.0435194	-0.05	0.0795376	-0.628634	0.756001	0.155556	0.0795376	1.95575	0.105391
GO:0006414	translational elongation	12	0.547386	0.0289641	12	0.668845	0.0181745	12	0.544118	0.0250969	12	0.563725	0.0200182	-0.00326797	0.0353035	-0.092568	0.993726	0.0163399	0.0353035	0.46284	0.857135
GO:0006739	NADP metabolic process	12	0.512963	0.0280903	12	0.616667	0.0313226	12	0.466667	0.0388769	12	0.494444	0.024485	-0.0462963	0.0439696	-1.05292	0.475899	-0.0185185	0.0439696	-0.421166	0.879765
GO:0097242	amyloid-beta clearance	12	0.535714	0.0581553	12	0.684524	0.0425842	12	0.52381	0.0652544	12	0.60119	0.0607291	-0.0119048	0.086903	-0.136989	0.986326	0.0654762	0.086903	0.75344	0.673054
GO:0010760	negative regulation of macrophage chemotaxis	12	0.527778	0.0675239	12	0.763889	0.0694444	12	0.555556	0.0947559	12	0.847222	0.0381514	0.0277778	0.099979	0.277836	0.945256	0.319444	0.099979	3.19512	0.00587496
GO:0036353	histone H2A-K119 monoubiquitination	12	0.497024	0.0347428	12	0.66369	0.0258058	12	0.544643	0.03437	12	0.58631	0.0226126	0.047619	0.0439674	1.08305	0.457363	0.0892857	0.0439674	2.03073	0.0905973
GO:0009303	rRNA transcription	12	0.511364	0.021919	12	0.638889	0.0273995	12	0.551768	0.0315657	12	0.487374	0.0218162	0.040404	0.0360812	1.11981	0.435247	-0.0239899	0.0360812	-0.664886	0.732258
GO:0045603	positive regulation of endothelial cell differentiation	12	0.508929	0.0373347	12	0.625	0.0336239	12	0.556548	0.047237	12	0.630952	0.0398894	0.047619	0.0589711	0.807498	0.63656	0.122024	0.0589711	2.06921	0.0837153
GO:0043549	regulation of kinase activity	12	0.541667	0.0583333	12	0.683333	0.0457817	12	0.541667	0.0645008	12	0.65	0.0435194	0	0.0794022	0	1	0.108333	0.0794022	1.36436	0.303801
GO:0051918	negative regulation of fibrinolysis	12	0.55	0.0543557	12	0.683333	0.034451	12	0.525	0.0478714	12	0.566667	0.0466017	-0.025	0.0703227	-0.355504	0.912356	0.0166667	0.0703227	0.237003	0.959778
GO:1904261	positive regulation of basement membrane assembly involved in embryonic body morphogenesis	12	0.591667	0.0949149	12	0.616667	0.0894709	12	0.45	0.0811844	12	0.883333	0.0321769	-0.141667	0.105309	-1.34524	0.313021	0.291667	0.105309	2.76962	0.0171958
GO:2000574	regulation of microtubule motor activity	12	0.486111	0.090496	12	0.611111	0.0720472	12	0.291667	0.0464434	12	0.402778	0.056027	-0.194444	0.0948175	-2.05072	0.086964	-0.0833333	0.0948175	-0.878881	0.588575
GO:2000144	positive regulation of DNA-templated transcription, initiation	12	0.527778	0.044539	12	0.655556	0.0524378	12	0.527778	0.0437765	12	0.694444	0.0332912	9.81308e-18	0.0577836	1.69825e-16	1	0.166667	0.0577836	2.88432	0.0129667
GO:0032606	type I interferon production	12	0.533333	0.0525447	12	0.722222	0.0400617	12	0.527778	0.0611111	12	0.711111	0.02507	-0.00555556	0.0689155	-0.080614	0.995237	0.177778	0.0689155	2.57965	0.0270863
GO:0036289	peptidyl-serine autophosphorylation	12	0.503968	0.0386407	12	0.619048	0.0552973	12	0.5	0.0295991	12	0.484127	0.0247528	-0.00396825	0.0445864	-0.0890015	0.994199	-0.0198413	0.0445864	-0.445008	0.866988
GO:0051901	positive regulation of mitochondrial depolarization	12	0.519841	0.0386407	12	0.65873	0.0396825	12	0.575397	0.0344077	12	0.531746	0.0201633	0.0555556	0.0453399	1.22531	0.375027	0.0119048	0.0453399	0.262567	0.950922
GO:0033132	negative regulation of glucokinase activity	12	0.475	0.0217597	12	0.575	0.0217597	12	0.5	0.0213201	12	0.5	0.0246183	0.025	0.0319801	0.781736	0.653956	0.025	0.0319801	0.781736	0.653956
GO:0042325	regulation of phosphorylation	12	0.53312	0.0376917	12	0.641026	0.0360898	12	0.583333	0.0447885	12	0.602564	0.0272878	0.0502137	0.0527339	0.952209	0.540108	0.0694444	0.0527339	1.31688	0.327036
GO:2001241	positive regulation of extrinsic apoptotic signaling pathway in absence of ligand	12	0.519697	0.0385992	12	0.690909	0.0195107	12	0.531818	0.030203	12	0.55303	0.0136974	0.0121212	0.0415511	0.291718	0.939867	0.0333333	0.0415511	0.802225	0.64012
GO:0043652	engulfment of apoptotic cell	12	0.490741	0.0591566	12	0.648148	0.0480315	12	0.532407	0.0624727	12	0.467593	0.0334722	0.0416667	0.0753778	0.552771	0.804106	-0.0231481	0.0753778	-0.307095	0.933641
GO:0002735	positive regulation of myeloid dendritic cell cytokine production	12	0.5	0.0414388	12	0.672222	0.0528376	12	0.622222	0.0487786	12	0.555556	0.0501401	0.122222	0.0663855	1.8411	0.131892	0.0555556	0.0663855	0.836863	0.616762
GO:0099149	regulation of postsynaptic neurotransmitter receptor internalization	12	0.529861	0.0153336	12	0.68125	0.02432	12	0.580556	0.0151914	12	0.561111	0.0137748	0.0506944	0.0209069	2.42478	0.0387211	0.03125	0.0209069	1.49472	0.245885
GO:1900746	regulation of vascular endothelial growth factor signaling pathway	12	0.608333	0.0596179	12	0.691667	0.0416667	12	0.625	0.073983	12	0.758333	0.0312815	0.0166667	0.0816754	0.20406	0.969981	0.15	0.0816754	1.83654	0.133051
GO:0071704	organic substance metabolic process	12	0.583333	0.0694495	12	0.683333	0.0561833	12	0.583333	0.0600925	12	0.741667	0.0514315	9.81308e-18	0.085944	1.1418e-16	1	0.158333	0.085944	1.84229	0.131592
GO:0097193	intrinsic apoptotic signaling pathway	12	0.525735	0.0189744	12	0.666054	0.0261452	12	0.556985	0.0214397	12	0.563725	0.019057	0.03125	0.0280815	1.11283	0.439403	0.0379902	0.0280815	1.35285	0.309328
GO:1902414	protein localization to cell junction	12	0.513889	0.0389099	12	0.638889	0.0439205	12	0.587963	0.0327662	12	0.62037	0.025663	0.0740741	0.0465202	1.5923	0.208117	0.106481	0.0465202	2.28893	0.0524277
GO:0016241	regulation of macroautophagy	12	0.533333	0.0317821	12	0.633333	0.0343286	12	0.561111	0.044539	12	0.711111	0.0379023	0.0277778	0.0543471	0.511118	0.829304	0.177778	0.0543471	3.27115	0.00481428
GO:0002181	cytoplasmic translation	12	0.519048	0.0207051	12	0.632011	0.0209679	12	0.592196	0.019709	12	0.618386	0.0147465	0.0731481	0.0262629	2.78523	0.0165531	0.0993386	0.0262629	3.78248	0.00120544
GO:0051353	positive regulation of oxidoreductase activity	12	0.522222	0.0773437	12	0.577778	0.0735503	12	0.461111	0.0648533	12	0.677778	0.0470213	-0.0611111	0.0909175	-0.67216	0.72745	0.155556	0.0909175	1.71095	0.168336
GO:0070723	response to cholesterol	12	0.494444	0.0397453	12	0.622222	0.0288189	12	0.511111	0.0396392	12	0.538889	0.0371169	0.0166667	0.0549462	0.303327	0.935191	0.0444444	0.0549462	0.808873	0.635632
GO:0006497	protein lipidation	12	0.483333	0.0340488	12	0.628788	0.0344146	12	0.493939	0.0412571	12	0.55	0.0322093	0.0106061	0.050983	0.208031	0.968825	0.0666667	0.050983	1.30762	0.331701
GO:0060396	growth hormone receptor signaling pathway	12	0.535714	0.0443018	12	0.75	0.0316331	12	0.515873	0.0471963	12	0.472222	0.0344077	-0.0198413	0.0598556	-0.331486	0.923227	-0.0634921	0.0598556	-1.06075	0.471045
GO:0099054	presynapse assembly	12	0.52381	0.0321048	12	0.595238	0.0312918	12	0.595238	0.0198773	12	0.47619	0.0388808	0.0714286	0.0442534	1.61408	0.200318	-0.047619	0.0442534	-1.07606	0.461637
GO:0032466	negative regulation of cytokinesis	12	0.5	0.0680414	12	0.791667	0.0619717	12	0.513889	0.101459	12	0.708333	0.0743235	0.0138889	0.116755	0.118958	0.989667	0.208333	0.116755	1.78437	0.146901
GO:0046931	pore complex assembly	12	0.512821	0.0313843	12	0.605311	0.0344451	12	0.598901	0.0278364	12	0.535714	0.0199774	0.0860806	0.037938	2.26898	0.0547664	0.0228938	0.037938	0.603452	0.772237
GO:0048732	gland development	12	0.458333	0.0619717	12	0.583333	0.0598117	12	0.444444	0.0947559	12	0.791667	0.0464434	-0.0138889	0.0999205	-0.138999	0.985925	0.333333	0.0999205	3.33599	0.00405633
GO:0032736	positive regulation of interleukin-13 production	12	0.519841	0.0237794	12	0.623016	0.0436508	12	0.492063	0.0277004	12	0.464286	0.0361921	-0.0277778	0.0419733	-0.661796	0.734296	-0.0555556	0.0419733	-1.32359	0.323684
GO:0003192	mitral valve formation	12	0.527778	0.0675239	12	0.555556	0.0659473	12	0.583333	0.0632322	12	0.430556	0.0479299	0.0555556	0.0850689	0.653065	0.740042	-0.0972222	0.0850689	-1.14286	0.421661
GO:0150093	amyloid-beta clearance by transcytosis	12	0.519841	0.0525768	12	0.615079	0.0323491	12	0.662698	0.0358743	12	0.460317	0.0257728	0.142857	0.0560685	2.5479	0.0291739	-0.0595238	0.0560685	-1.06163	0.470507
GO:0071372	cellular response to follicle-stimulating hormone stimulus	12	0.466667	0.0414388	12	0.575	0.0350865	12	0.508333	0.039807	12	0.35	0.0379393	0.0416667	0.0562208	0.741126	0.68135	-0.116667	0.0562208	-2.07515	0.0826942
GO:0000076	DNA replication checkpoint signaling	12	0.5	0.0807165	12	0.716667	0.0440959	12	0.475	0.0524043	12	0.6	0.0389249	-0.025	0.0847605	-0.294949	0.938581	0.1	0.0847605	1.17979	0.400387
GO:0090166	Golgi disassembly	12	0.533333	0.0434226	12	0.6	0.0471405	12	0.561111	0.0380132	12	0.5	0.0312479	0.0277778	0.0535846	0.518391	0.824977	-0.0333333	0.0535846	-0.62207	0.760256
GO:0006405	RNA export from nucleus	12	0.528788	0.0421355	12	0.662121	0.0474999	12	0.572727	0.0477125	12	0.613636	0.0226168	0.0439394	0.0551568	0.796628	0.643899	0.0848485	0.0551568	1.53832	0.228432
GO:0031442	positive regulation of mRNA 3'-end processing	12	0.527778	0.0632766	12	0.655556	0.061864	12	0.538889	0.0818384	12	0.544444	0.0561583	0.0111111	0.0961083	0.11561	0.990236	0.0166667	0.0961083	0.173415	0.978203
GO:0060712	spongiotrophoblast layer development	12	0.475	0.079891	12	0.791667	0.0148647	12	0.625	0.0445941	12	0.708333	0.0416667	0.15	0.0820866	1.82734	0.135412	0.233333	0.0820866	2.84253	0.014381
GO:0017015	regulation of transforming growth factor beta receptor signaling pathway	12	0.495238	0.0393551	12	0.654762	0.0262167	12	0.583333	0.0285263	12	0.55	0.0302336	0.0880952	0.0467379	1.88488	0.121188	0.0547619	0.0467379	1.17168	0.405008
GO:0071257	cellular response to electrical stimulus	12	0.484127	0.0340942	12	0.654762	0.0480232	12	0.59127	0.0339048	12	0.603175	0.0333299	0.107143	0.0477691	2.24293	0.0579588	0.119048	0.0477691	2.49215	0.0331964
GO:1903373	positive regulation of endoplasmic reticulum tubular network organization	12	0.527778	0.0958599	12	0.736111	0.083228	12	0.777778	0.0427059	12	0.694444	0.0451025	0.25	0.0932636	2.68058	0.0213221	0.166667	0.0932636	1.78705	0.146161
GO:0015760	glucose-6-phosphate transport	12	0.55	0.0802458	12	0.733333	0.0512471	12	0.675	0.0445941	12	0.258333	0.0596179	0.125	0.0893768	1.39857	0.287766	-0.291667	0.0893768	-3.26334	0.00491429
GO:0001825	blastocyst formation	12	0.525362	0.0349063	12	0.623518	0.0170502	12	0.567194	0.0245949	12	0.475955	0.0214263	0.0418314	0.0390081	1.07238	0.463891	-0.0494071	0.0390081	-1.26659	0.352886
GO:0043171	peptide catabolic process	12	0.522727	0.0246367	12	0.626263	0.0274313	12	0.540404	0.0302647	12	0.508838	0.0280659	0.0176768	0.039248	0.450386	0.864042	-0.0138889	0.039248	-0.353875	0.913112
GO:0032400	melanosome localization	12	0.527778	0.064332	12	0.555556	0.0592224	12	0.583333	0.0435194	12	0.625	0.0464434	0.0555556	0.0738897	0.751871	0.674111	0.0972222	0.0738897	1.31577	0.327593
GO:0061564	axon development	12	0.479167	0.0273804	12	0.664352	0.0249996	12	0.546296	0.0355882	12	0.643519	0.0324074	0.0671296	0.0452139	1.48471	0.250029	0.164352	0.0452139	3.63498	0.00181059
GO:0031098	stress-activated protein kinase signaling cascade	12	0.548413	0.0344875	12	0.661905	0.0199119	12	0.619048	0.0302989	12	0.616667	0.0282601	0.0706349	0.0440155	1.60477	0.203623	0.068254	0.0440155	1.55068	0.223652
GO:0008625	extrinsic apoptotic signaling pathway via death domain receptors	12	0.516595	0.0259102	12	0.665584	0.0387606	12	0.518759	0.0342977	12	0.52417	0.0288557	0.0021645	0.0422715	0.0512047	0.998075	0.00757576	0.0422715	0.179217	0.976742
GO:1905050	positive regulation of metallopeptidase activity	12	0.522222	0.0685754	12	0.666667	0.0651339	12	0.588889	0.0665824	12	0.494444	0.0515473	0.0666667	0.0886677	0.751871	0.674111	-0.0277778	0.0886677	-0.31328	0.931062
GO:0043045	DNA methylation involved in embryo development	12	0.486111	0.083228	12	0.722222	0.0749111	12	0.486111	0.08814	12	0.625	0.0897176	-9.81308e-18	0.123139	-7.96911e-17	1	0.138889	0.123139	1.1279	0.430451
GO:0061178	regulation of insulin secretion involved in cellular response to glucose stimulus	12	0.475427	0.036002	12	0.636752	0.0296217	12	0.492521	0.0345188	12	0.638889	0.0173471	0.017094	0.043117	0.396457	0.892497	0.163462	0.043117	3.79112	0.00117686
GO:0030217	T cell differentiation	12	0.516626	0.0170217	12	0.616995	0.0186733	12	0.512726	0.0126679	12	0.513957	0.00756941	-0.00389984	0.018394	-0.212016	0.967644	-0.00266831	0.018394	-0.145064	0.984683
GO:0090110	COPII-coated vesicle cargo loading	12	0.50641	0.0349505	12	0.673077	0.035199	12	0.540598	0.0229141	12	0.53953	0.0188355	0.034188	0.0374288	0.913416	0.565608	0.0331197	0.0374288	0.884872	0.584576
GO:0051145	smooth muscle cell differentiation	12	0.509158	0.0288002	12	0.620879	0.0343931	12	0.498168	0.0280601	12	0.479853	0.0207505	-0.010989	0.036945	-0.297442	0.937581	-0.029304	0.036945	-0.793179	0.646228
GO:0000002	mitochondrial genome maintenance	12	0.530303	0.0439038	12	0.628788	0.0296451	12	0.643939	0.0361189	12	0.592424	0.0277243	0.113636	0.0516446	2.20035	0.0635291	0.0621212	0.0516446	1.20286	0.387416
GO:0039536	negative regulation of RIG-I signaling pathway	12	0.5	0.0295991	12	0.686508	0.03635	12	0.5	0.0485125	12	0.789683	0.0180267	1.96262e-17	0.0486795	4.03171e-16	1	0.289683	0.0486795	5.95082	2.20951e-06
GO:0030950	establishment or maintenance of actin cytoskeleton polarity	12	0.527778	0.0430005	12	0.588889	0.0425083	12	0.472222	0.0414049	12	0.55	0.0273708	-0.0555556	0.0536195	-1.03611	0.486383	0.0222222	0.0536195	0.414443	0.883283
GO:1903202	negative regulation of oxidative stress-induced cell death	12	0.575	0.0652791	12	0.633333	0.0666667	12	0.625	0.0391675	12	0.541667	0.0434468	0.05	0.0715685	0.698631	0.709851	-0.0333333	0.0715685	-0.465754	0.855501
GO:0090611	ubiquitin-independent protein catabolic process via the multivesicular body sorting pathway	12	0.491667	0.0811455	12	0.658333	0.0633154	12	0.55	0.0917011	12	0.675	0.0578988	0.0583333	0.110592	0.527463	0.819536	0.183333	0.110592	1.65774	0.185367
GO:0032434	regulation of proteasomal ubiquitin-dependent protein catabolic process	12	0.512626	0.0234306	12	0.715909	0.0359289	12	0.597222	0.0257386	12	0.582071	0.0299252	0.084596	0.0374788	2.25717	0.056194	0.0694444	0.0374788	1.8529	0.128933
GO:0032480	negative regulation of type I interferon production	12	0.502976	0.036638	12	0.645833	0.0208333	12	0.514881	0.0296399	12	0.627976	0.0217412	0.0119048	0.0423757	0.280934	0.944073	0.125	0.0423757	2.9498	0.0110093
GO:0060056	mammary gland involution	12	0.513889	0.056027	12	0.597222	0.0724114	12	0.458333	0.0684269	12	0.5	0.0410305	-0.0555556	0.0796022	-0.697915	0.710329	-0.0138889	0.0796022	-0.174479	0.977939
GO:0048193	Golgi vesicle transport	12	0.509722	0.0235888	12	0.664583	0.0272576	12	0.525	0.0259094	12	0.59375	0.0274499	0.0152778	0.0363431	0.420377	0.88018	0.0840278	0.0363431	2.31207	0.0498252
GO:0015734	taurine transport	12	0.511111	0.049464	12	0.8	0.03849	12	0.5	0.0627646	12	0.666667	0.0393551	-0.0111111	0.0727319	-0.152768	0.983031	0.155556	0.0727319	2.13875	0.0724131
GO:0001967	suckling behavior	12	0.492593	0.0358566	12	0.598148	0.0448182	12	0.55	0.0355729	12	0.52037	0.035608	0.0574074	0.0504583	1.13772	0.424672	0.0277778	0.0504583	0.55051	0.805499
GO:0045926	negative regulation of growth	12	0.539683	0.0424031	12	0.579365	0.026104	12	0.555556	0.0362908	12	0.559524	0.0177062	0.015873	0.0478091	0.332009	0.922997	0.0198413	0.0478091	0.415011	0.882987
GO:0042953	lipoprotein transport	12	0.522436	0.0324231	12	0.675214	0.0213675	12	0.603632	0.0138889	12	0.559829	0.0201065	0.0811966	0.0331505	2.44934	0.036618	0.0373932	0.0331505	1.12798	0.430403
GO:0007191	adenylate cyclase-activating dopamine receptor signaling pathway	12	0.483333	0.051981	12	0.641667	0.0621074	12	0.483333	0.0489795	12	0.741667	0.0468045	3.92523e-17	0.0697217	5.62986e-16	1	0.258333	0.0697217	3.70521	0.00149276
GO:0046598	positive regulation of viral entry into host cell	12	0.550926	0.0412909	12	0.708333	0.0383043	12	0.608796	0.0310487	12	0.706019	0.0278741	0.0578704	0.0479299	1.2074	0.384894	0.155093	0.0479299	3.23582	0.0052823
GO:0008211	glucocorticoid metabolic process	12	0.55	0.05	12	0.658333	0.0645008	12	0.583333	0.0474075	12	0.683333	0.0457817	0.0333333	0.0675447	0.4935	0.839644	0.133333	0.0675447	1.974	0.101615
GO:0031076	embryonic camera-type eye development	12	0.525463	0.0337548	12	0.645833	0.0401848	12	0.546296	0.0387343	12	0.601852	0.0324975	0.0208333	0.0496374	0.41971	0.88053	0.0763889	0.0496374	1.53894	0.22819
GO:0055089	fatty acid homeostasis	12	0.526557	0.0228137	12	0.680403	0.0274711	12	0.581502	0.0294014	12	0.53022	0.0226393	0.0549451	0.0355663	1.54486	0.225892	0.003663	0.0355663	0.102991	0.992241
GO:0061032	visceral serous pericardium development	12	0.594444	0.0474667	12	0.772222	0.0422103	12	0.577778	0.0444444	12	0.661111	0.0422103	-0.0166667	0.0632988	-0.263302	0.950656	0.0666667	0.0632988	1.05321	0.475719
GO:0006661	phosphatidylinositol biosynthetic process	12	0.511364	0.0503599	12	0.664141	0.0286409	12	0.55303	0.041724	12	0.578283	0.0245896	0.0416667	0.0570477	0.730383	0.688578	0.0669192	0.0570477	1.17304	0.404233
GO:0008295	spermidine biosynthetic process	12	0.513889	0.0596649	12	0.597222	0.0752614	12	0.583333	0.0632322	12	0.666667	0.0615457	0.0694444	0.0869716	0.798472	0.642654	0.152778	0.0869716	1.75664	0.154723
GO:0045765	regulation of angiogenesis	12	0.501082	0.0227398	12	0.654762	0.0224886	12	0.544012	0.0360672	12	0.517677	0.0411288	0.0429293	0.0483702	0.887515	0.582813	0.0165945	0.0483702	0.343073	0.918057
GO:0010800	positive regulation of peptidyl-threonine phosphorylation	12	0.54902	0.0275306	12	0.676471	0.0258638	12	0.593137	0.0327996	12	0.522876	0.0199839	0.0441176	0.0385841	1.14342	0.421339	-0.0261438	0.0385841	-0.677579	0.723859
GO:0044828	negative regulation by host of viral genome replication	12	0.52381	0.0479784	12	0.702381	0.0402378	12	0.642857	0.0420642	12	0.603175	0.0333299	0.119048	0.0587776	2.02539	0.0915885	0.0793651	0.0587776	1.35026	0.310583
GO:0034115	negative regulation of heterotypic cell-cell adhesion	12	0.561111	0.054097	12	0.7	0.0389249	12	0.533333	0.0376051	12	0.633333	0.0502519	-0.0277778	0.0676554	-0.410577	0.885287	0.0722222	0.0676554	1.0675	0.466886
GO:0010587	miRNA catabolic process	12	0.491667	0.0712	12	0.65	0.0657129	12	0.541667	0.0722562	12	0.45	0.0379393	0.05	0.08843	0.565419	0.796267	-0.0416667	0.08843	-0.471182	0.852442
GO:0060088	auditory receptor cell stereocilium organization	12	0.506061	0.0376384	12	0.624242	0.0262273	12	0.534848	0.0316867	12	0.566667	0.0192305	0.0287879	0.0431316	0.667442	0.73057	0.0606061	0.0431316	1.40514	0.284756
GO:0042476	odontogenesis	12	0.518162	0.0219496	12	0.665598	0.01064	12	0.532051	0.0226224	12	0.523504	0.0201375	0.0138889	0.0305405	0.45477	0.861624	0.00534188	0.0305405	0.174912	0.97783
GO:0090344	negative regulation of cell aging	12	0.569444	0.0694444	12	0.75	0.0928867	12	0.777778	0.0473779	12	0.805556	0.0451025	0.208333	0.0778949	2.67454	0.0216322	0.236111	0.0778949	3.03115	0.00896234
GO:0000462	maturation of SSU-rRNA from tricistronic rRNA transcript (SSU-rRNA, 5.8S rRNA, LSU-rRNA)	12	0.512778	0.0147186	12	0.628611	0.0149717	12	0.529167	0.0156515	12	0.587222	0.0158849	0.0163889	0.0218165	0.751216	0.674553	0.0744444	0.0218165	3.4123	0.00330984
GO:0009083	branched-chain amino acid catabolic process	12	0.522222	0.0363402	12	0.67963	0.0265849	12	0.592593	0.038132	12	0.624074	0.0268649	0.0703704	0.0482796	1.45756	0.261519	0.101852	0.0482796	2.10962	0.076976
GO:1904706	negative regulation of vascular associated smooth muscle cell proliferation	12	0.532407	0.033992	12	0.638889	0.029808	12	0.55787	0.025918	12	0.613426	0.0252324	0.025463	0.0405288	0.628268	0.756239	0.0810185	0.0405288	1.99904	0.0966203
GO:0042994	cytoplasmic sequestering of transcription factor	12	0.511905	0.0474157	12	0.690476	0.0637564	12	0.508929	0.0520389	12	0.660714	0.0242784	-0.00297619	0.0608042	-0.0489471	0.998241	0.14881	0.0608042	2.44735	0.0367837
GO:0070212	protein poly-ADP-ribosylation	12	0.556548	0.050019	12	0.744048	0.0559247	12	0.508929	0.0495662	12	0.684524	0.0454384	-0.047619	0.0684269	-0.695911	0.711666	0.127976	0.0684269	1.87026	0.124679
GO:0015693	magnesium ion transport	12	0.544444	0.025587	12	0.683333	0.0243317	12	0.601852	0.0347573	12	0.607407	0.0474043	0.0574074	0.0523445	1.09672	0.449075	0.062963	0.0523445	1.20286	0.387417
GO:0045780	positive regulation of bone resorption	12	0.502179	0.0368926	12	0.653595	0.0288395	12	0.538126	0.0241669	12	0.597495	0.0207694	0.0359477	0.0398034	0.903132	0.572425	0.0953159	0.0398034	2.39467	0.0414469
GO:1902236	negative regulation of endoplasmic reticulum stress-induced intrinsic apoptotic signaling pathway	12	0.516667	0.0204439	12	0.623016	0.0134921	12	0.542063	0.0266414	12	0.607937	0.0230271	0.0253968	0.0332462	0.763902	0.665996	0.0912698	0.0332462	2.74527	0.0182438
GO:0045602	negative regulation of endothelial cell differentiation	12	0.532738	0.0411122	12	0.669643	0.03655	12	0.550595	0.0369008	12	0.705357	0.0228957	0.0178571	0.0488269	0.365723	0.907552	0.172619	0.0488269	3.53533	0.00237584
GO:0036465	synaptic vesicle recycling	12	0.513889	0.056027	12	0.625	0.0362662	12	0.458333	0.0652791	12	0.638889	0.0451025	-0.0555556	0.0793079	-0.700504	0.7086	0.125	0.0793079	1.57613	0.21405
GO:0042573	retinoic acid metabolic process	12	0.52037	0.0288783	12	0.701852	0.0275524	12	0.531481	0.031836	12	0.605556	0.0128664	0.0111111	0.0366336	0.303304	0.935201	0.0851852	0.0366336	2.32533	0.0483866
GO:0042326	negative regulation of phosphorylation	12	0.531944	0.0282193	12	0.659028	0.0256535	12	0.560417	0.0312163	12	0.588194	0.0187594	0.0284722	0.0376183	0.756872	0.670739	0.05625	0.0376183	1.49528	0.245655
GO:0061333	renal tubule morphogenesis	12	0.55	0.0621582	12	0.625	0.0565752	12	0.533333	0.0689019	12	0.508333	0.0336162	-0.0166667	0.080586	-0.206818	0.96918	-0.0416667	0.080586	-0.517046	0.82578
GO:0070266	necroptotic process	12	0.542735	0.0393048	12	0.603632	0.0318157	12	0.464744	0.0315274	12	0.61859	0.0368114	-0.0779915	0.0509505	-1.53073	0.231401	0.0758547	0.0509505	1.48879	0.248334
GO:0006102	isocitrate metabolic process	12	0.488889	0.058219	12	0.622222	0.0668348	12	0.594444	0.0380132	12	0.572222	0.0397453	0.105556	0.0653919	1.6142	0.200277	0.0833333	0.0653919	1.27437	0.348804
GO:0006306	DNA methylation	12	0.561002	0.0360047	12	0.684096	0.0331939	12	0.594227	0.031381	12	0.55719	0.0317161	0.0332244	0.0468118	0.709744	0.702422	-0.00381264	0.0468118	-0.0814461	0.995139
GO:0060501	positive regulation of epithelial cell proliferation involved in lung morphogenesis	12	0.516667	0.0600925	12	0.8	0.0426401	12	0.525	0.0616994	12	0.483333	0.0613402	0.00833333	0.0863348	0.0965234	0.993181	-0.0333333	0.0863348	-0.386094	0.897673
GO:0035584	calcium-mediated signaling using intracellular calcium source	12	0.526515	0.0286586	12	0.650253	0.0240623	12	0.550505	0.0301496	12	0.647727	0.0152801	0.0239899	0.0361828	0.663019	0.73349	0.121212	0.0361828	3.34999	0.00390828
GO:0042796	snRNA transcription by RNA polymerase III	12	0.47619	0.0492157	12	0.705357	0.0288692	12	0.589286	0.0404109	12	0.633929	0.0381033	0.113095	0.060592	1.86651	0.12559	0.157738	0.060592	2.60328	0.0256215
GO:0097421	liver regeneration	12	0.496296	0.0251197	12	0.655556	0.0349763	12	0.548148	0.0373388	12	0.472222	0.0208544	0.0518519	0.0404977	1.28037	0.34568	-0.0240741	0.0404977	-0.594455	0.777979
GO:0050732	negative regulation of peptidyl-tyrosine phosphorylation	12	0.505556	0.0283114	12	0.67037	0.0231835	12	0.588889	0.0264497	12	0.531481	0.0352914	0.0833333	0.042791	1.94745	0.107147	0.0259259	0.042791	0.605874	0.770687
GO:0048715	negative regulation of oligodendrocyte differentiation	12	0.514815	0.0294396	12	0.635185	0.0264438	12	0.537037	0.0470478	12	0.540741	0.0214222	0.0222222	0.0485736	0.457496	0.860113	0.0259259	0.0485736	0.533745	0.815739
GO:0034551	mitochondrial respiratory chain complex III assembly	12	0.514815	0.0230215	12	0.607407	0.0214222	12	0.592593	0.0117121	12	0.644444	0.00907218	0.0777778	0.0223528	3.47956	0.00276267	0.12963	0.0223528	5.79926	3.45102e-06
GO:0000290	deadenylation-dependent decapping of nuclear-transcribed mRNA	12	0.534722	0.041894	12	0.662037	0.0385072	12	0.564815	0.0475422	12	0.671296	0.0383551	0.0300926	0.0604785	0.497575	0.837271	0.136574	0.0604785	2.25822	0.0560655
GO:0042178	xenobiotic catabolic process	12	0.525463	0.0423566	12	0.636574	0.0370568	12	0.550926	0.0557481	12	0.618056	0.0413321	0.025463	0.0663841	0.38357	0.898919	0.0925926	0.0663841	1.3948	0.289505
GO:0035330	regulation of hippo signaling	12	0.472222	0.049549	12	0.638889	0.0451025	12	0.625	0.0507726	12	0.666667	0.0410305	0.152778	0.0669152	2.28315	0.0530955	0.194444	0.0669152	2.90583	0.0122905
GO:1904825	protein localization to microtubule plus-end	12	0.486111	0.0927923	12	0.694444	0.0734931	12	0.625	0.0652791	12	0.708333	0.0507726	0.138889	0.101488	1.36853	0.301816	0.222222	0.101488	2.18965	0.0650011
GO:1902807	negative regulation of cell cycle G1/S phase transition	12	0.483333	0.0405144	12	0.7	0.0492366	12	0.708333	0.0336162	12	0.466667	0.0855759	0.225	0.0820353	2.74272	0.0183571	-0.0166667	0.0820353	-0.203164	0.970238
GO:0051156	glucose 6-phosphate metabolic process	12	0.50463	0.0283678	12	0.634259	0.0287769	12	0.525463	0.0240461	12	0.546296	0.0269951	0.0208333	0.0375205	0.555252	0.802575	0.0416667	0.0375205	1.1105	0.440793
GO:0019048	modulation by virus of host process	12	0.555556	0.0690646	12	0.833333	0.0410305	12	0.652778	0.0381514	12	0.694444	0.0401666	0.0972222	0.0722902	1.34489	0.313193	0.138889	0.0722902	1.92127	0.112847
GO:0006689	ganglioside catabolic process	12	0.477778	0.0537066	12	0.672222	0.032264	12	0.511111	0.0459346	12	0.666667	0.0418431	0.0333333	0.0670583	0.49708	0.83756	0.188889	0.0670583	2.81678	0.0153219
GO:1904262	negative regulation of TORC1 signaling	12	0.515873	0.0231164	12	0.625397	0.0179455	12	0.566667	0.0152173	12	0.511111	0.018769	0.0507937	0.0273034	1.86034	0.127095	-0.0047619	0.0273034	-0.174407	0.977956
GO:1903553	positive regulation of extracellular exosome assembly	12	0.5	0.0680414	12	0.583333	0.0561833	12	0.513889	0.083228	12	0.388889	0.0516289	0.0138889	0.0973724	0.142637	0.985186	-0.111111	0.0973724	-1.14109	0.422696
GO:0033523	histone H2B ubiquitination	12	0.490741	0.0649049	12	0.680556	0.0543321	12	0.636574	0.0666051	12	0.608796	0.0337548	0.145833	0.0807807	1.8053	0.141209	0.118056	0.0807807	1.46143	0.259856
GO:1990253	cellular response to leucine starvation	12	0.49537	0.0266684	12	0.613426	0.0312364	12	0.516204	0.0206454	12	0.520833	0.0360439	0.0208333	0.0403038	0.516907	0.825863	0.025463	0.0403038	0.631776	0.75396
GO:0045792	negative regulation of cell size	12	0.498148	0.0393035	12	0.62963	0.0173719	12	0.52963	0.035012	12	0.527778	0.026538	0.0314815	0.0481309	0.654081	0.739375	0.0296296	0.0481309	0.615605	0.764431
GO:0070129	regulation of mitochondrial translation	12	0.526786	0.0388566	12	0.636905	0.0325531	12	0.53869	0.0532019	12	0.595238	0.0376462	0.0119048	0.0619543	0.192154	0.973323	0.0684524	0.0619543	1.10488	0.444161
GO:0006337	nucleosome disassembly	12	0.516414	0.0362822	12	0.588384	0.0557275	12	0.477273	0.03233	12	0.541667	0.0363141	-0.0391414	0.0495334	-0.790202	0.648239	0.0252525	0.0495334	0.509808	0.83008
GO:0000183	rDNA heterochromatin assembly	12	0.519841	0.0222878	12	0.650794	0.0466471	12	0.535714	0.034739	12	0.638889	0.0215033	0.015873	0.0379994	0.417717	0.881575	0.119048	0.0379994	3.13288	0.00690446
GO:0060711	labyrinthine layer development	12	0.535714	0.0566401	12	0.714286	0.0337673	12	0.556548	0.0633192	12	0.53869	0.0464116	0.0208333	0.079042	0.263573	0.950558	0.00297619	0.079042	0.0376533	0.998958
GO:0002237	response to molecule of bacterial origin	12	0.52381	0.0451183	12	0.66369	0.0327381	12	0.508929	0.03437	12	0.589286	0.0208527	-0.014881	0.0493409	-0.301594	0.935899	0.0654762	0.0493409	1.32702	0.321983
GO:0060445	branching involved in salivary gland morphogenesis	12	0.470238	0.0443624	12	0.693452	0.0299641	12	0.449405	0.0558599	12	0.541667	0.0259458	-0.0208333	0.061976	-0.336152	0.921162	0.0714286	0.061976	1.15252	0.41604
GO:0070131	positive regulation of mitochondrial translation	12	0.503268	0.0270682	12	0.648693	0.0360702	12	0.550654	0.0361508	12	0.530501	0.0303682	0.0473856	0.0444357	1.06639	0.467572	0.0272331	0.0444357	0.612866	0.766196
GO:0015722	canalicular bile acid transport	12	0.466667	0.0762108	12	0.666667	0.0581708	12	0.458333	0.100347	12	0.608333	0.052884	-0.00833333	0.111577	-0.0746866	0.99591	0.141667	0.111577	1.26967	0.351264
GO:0006707	cholesterol catabolic process	12	0.571429	0.0210831	12	0.633929	0.053684	12	0.607143	0.0547313	12	0.660714	0.0413563	0.0357143	0.0585967	0.609493	0.768364	0.0892857	0.0585967	1.52373	0.234165
GO:0042770	signal transduction in response to DNA damage	12	0.480159	0.0377411	12	0.638889	0.0466931	12	0.603175	0.031746	12	0.400794	0.0386407	0.123016	0.0511554	2.40475	0.0405156	-0.0793651	0.0511554	-1.55145	0.223357
GO:0032967	positive regulation of collagen biosynthetic process	12	0.50731	0.0208146	12	0.638402	0.0278775	12	0.560916	0.0250131	12	0.521442	0.0264369	0.0536062	0.0342327	1.56594	0.217859	0.0141326	0.0342327	0.412838	0.884116
GO:0007088	regulation of mitotic nuclear division	12	0.483333	0.0383073	12	0.712963	0.0295189	12	0.535185	0.0554179	12	0.668519	0.0272795	0.0518519	0.0593451	0.873734	0.592015	0.185185	0.0593451	3.12048	0.00712903
GO:0030490	maturation of SSU-rRNA	12	0.509158	0.0338794	12	0.632784	0.0445649	12	0.478022	0.0428281	12	0.653846	0.0308304	-0.0311355	0.0512027	-0.608084	0.769269	0.144689	0.0512027	2.8258	0.014986
GO:0097484	dendrite extension	12	0.575397	0.0230457	12	0.670635	0.0386407	12	0.599206	0.0372832	12	0.65873	0.0340942	0.0238095	0.0453399	0.525134	0.820937	0.0833333	0.0453399	1.83797	0.132686
GO:0045719	negative regulation of glycogen biosynthetic process	12	0.527778	0.064332	12	0.694444	0.0705717	12	0.541667	0.0714361	12	0.722222	0.0427059	0.0138889	0.0858895	0.161706	0.981012	0.194444	0.0858895	2.26389	0.0553779
GO:0071493	cellular response to UV-B	12	0.566667	0.0515745	12	0.722222	0.0596473	12	0.577778	0.0697921	12	0.688889	0.0379023	0.0111111	0.0773195	0.143704	0.984966	0.122222	0.0773195	1.58074	0.212346
GO:0042921	glucocorticoid receptor signaling pathway	12	0.5	0.0648749	12	0.722222	0.0516289	12	0.5	0.0648749	12	0.611111	0.0427059	9.81308e-18	0.0826289	1.18761e-16	1	0.111111	0.0826289	1.3447	0.313285
GO:1902036	regulation of hematopoietic stem cell differentiation	12	0.444444	0.053828	12	0.686508	0.0444309	12	0.440476	0.0446879	12	0.765873	0.0372832	-0.00396825	0.0647276	-0.061307	0.997242	0.321429	0.0647276	4.96586	4.01983e-05
GO:0034472	snRNA 3'-end processing	12	0.527778	0.0333263	12	0.648148	0.030646	12	0.488426	0.0217485	12	0.516204	0.0420796	-0.0393519	0.0472887	-0.832161	0.619928	-0.0115741	0.0472887	-0.244753	0.957178
GO:0050869	negative regulation of B cell activation	12	0.486111	0.0752614	12	0.666667	0.0458735	12	0.472222	0.0705717	12	0.5	0.0542782	-0.0138889	0.0951867	-0.145912	0.984505	0.0138889	0.0951867	0.145912	0.984505
GO:0042976	activation of Janus kinase activity	12	0.55	0.0457817	12	0.733333	0.0307044	12	0.527778	0.0582912	12	0.455556	0.044064	-0.0222222	0.0704058	-0.315631	0.93007	-0.0944444	0.0704058	-1.34143	0.314881
GO:0006978	DNA damage response, signal transduction by p53 class mediator resulting in transcription of p21 class mediator	12	0.546296	0.0472956	12	0.68287	0.0291051	12	0.539352	0.0282904	12	0.680556	0.0233159	-0.00694444	0.0488593	-0.142131	0.98529	0.134259	0.0488593	2.74787	0.0181291
GO:0034375	high-density lipoprotein particle remodeling	12	0.530303	0.0304267	12	0.64697	0.0328509	12	0.492424	0.0205677	12	0.613636	0.0169153	-0.0378788	0.0330146	-1.14733	0.419054	0.0833333	0.0330146	2.52414	0.030831
GO:0051346	negative regulation of hydrolase activity	12	0.541667	0.0416667	12	0.583333	0.0457817	12	0.525	0.0445941	12	0.575	0.025	-0.0166667	0.0538501	-0.309501	0.932642	0.0333333	0.0538501	0.619002	0.762239
GO:2000767	positive regulation of cytoplasmic translation	12	0.533333	0.0481999	12	0.583333	0.0440959	12	0.641667	0.0499368	12	0.6	0.0369274	0.108333	0.0641901	1.6877	0.175622	0.0666667	0.0641901	1.03858	0.484833
GO:0051222	positive regulation of protein transport	12	0.55	0.05	12	0.55	0.0379393	12	0.5	0.0507519	12	0.433333	0.0512471	-0.05	0.0716567	-0.697772	0.710425	-0.116667	0.0716567	-1.62813	0.195409
GO:0006621	protein retention in ER lumen	12	0.494444	0.0405836	12	0.761111	0.0342877	12	0.6	0.0456896	12	0.572222	0.0611111	0.105556	0.070565	1.49586	0.245418	0.0777778	0.070565	1.10221	0.445765
GO:0050848	regulation of calcium-mediated signaling	12	0.468254	0.0453399	12	0.730159	0.0436016	12	0.587302	0.0484535	12	0.47619	0.0504225	0.119048	0.0680484	1.74946	0.156803	0.00793651	0.0680484	0.11663	0.990064
GO:0070989	oxidative demethylation	12	0.536364	0.0422567	12	0.659091	0.0225058	12	0.568182	0.0444306	12	0.584848	0.0337069	0.0318182	0.0571306	0.556938	0.801533	0.0484848	0.0571306	0.848667	0.608822
GO:0002862	negative regulation of inflammatory response to antigenic stimulus	12	0.491667	0.0434468	12	0.733333	0.055505	12	0.475	0.0844994	12	0.6	0.0717741	-0.0166667	0.0972258	-0.171422	0.978694	0.108333	0.0972258	1.11424	0.438559
GO:0070527	platelet aggregation	12	0.515931	0.0247509	12	0.669118	0.0218349	12	0.526961	0.0172283	12	0.58701	0.017709	0.0110294	0.0285544	0.386259	0.897591	0.0710784	0.0285544	2.48923	0.0334202
GO:0014047	glutamate secretion	12	0.566667	0.0481999	12	0.716667	0.0385992	12	0.675	0.0462618	12	0.658333	0.039807	0.108333	0.0634979	1.70609	0.169839	0.0916667	0.0634979	1.44362	0.267563
GO:0034389	lipid droplet organization	12	0.52451	0.0168922	12	0.644608	0.020164	12	0.54473	0.0205089	12	0.561275	0.00821253	0.0202206	0.0227069	0.890503	0.580822	0.0367647	0.0227069	1.6191	0.198556
GO:0031589	cell-substrate adhesion	12	0.510073	0.0306506	12	0.658425	0.0308885	12	0.509158	0.035873	12	0.507326	0.023226	-0.000915751	0.0429401	-0.0213262	0.999666	-0.00274725	0.0429401	-0.0639787	0.996997
GO:0017121	plasma membrane phospholipid scrambling	12	0.505556	0.0736075	12	0.7	0.0422435	12	0.644444	0.0626751	12	0.527778	0.0648533	0.138889	0.0950515	1.4612	0.259958	0.0222222	0.0950515	0.233791	0.960833
GO:0090311	regulation of protein deacetylation	12	0.486111	0.066345	12	0.666667	0.0648749	12	0.458333	0.077103	12	0.805556	0.0187278	-0.0277778	0.0844482	-0.328933	0.924347	0.319444	0.0844482	3.78273	0.0012046
GO:0051601	exocyst localization	12	0.472222	0.054097	12	0.644444	0.049464	12	0.572222	0.0488648	12	0.705556	0.0653704	0.1	0.0799481	1.25081	0.361251	0.233333	0.0799481	2.91856	0.011906
GO:2000774	positive regulation of cellular senescence	12	0.531746	0.0388071	12	0.623016	0.0318136	12	0.559524	0.0435194	12	0.496032	0.0339048	0.0277778	0.0550725	0.504386	0.833279	-0.0357143	0.0550725	-0.648496	0.743041
GO:0036151	phosphatidylcholine acyl-chain remodeling	12	0.527778	0.0622033	12	0.711111	0.049464	12	0.494444	0.0622033	12	0.594444	0.017327	-0.0333333	0.0732062	-0.455335	0.861311	0.0666667	0.0732062	0.91067	0.567427
GO:0022038	corpus callosum development	12	0.544444	0.044064	12	0.7	0.0389249	12	0.488889	0.0429025	12	0.522222	0.0477319	-0.0555556	0.0635642	-0.874007	0.591832	-0.0222222	0.0635642	-0.349603	0.915082
GO:1904668	positive regulation of ubiquitin protein ligase activity	12	0.488889	0.0404797	12	0.683333	0.0349362	12	0.527778	0.0488648	12	0.688889	0.0321333	0.0388889	0.0580742	0.669641	0.729116	0.2	0.0580742	3.44387	0.00304122
GO:0000463	maturation of LSU-rRNA from tricistronic rRNA transcript (SSU-rRNA, 5.8S rRNA, LSU-rRNA)	12	0.532967	0.0439873	12	0.703297	0.0244228	12	0.56685	0.0444827	12	0.65293	0.0275044	0.0338828	0.0557978	0.607243	0.769809	0.119963	0.0557978	2.14997	0.0707196
GO:0051272	positive regulation of cellular component movement	12	0.527778	0.0313376	12	0.671296	0.0383551	12	0.49537	0.0424083	12	0.539352	0.0506526	-0.0324074	0.0597003	-0.542835	0.810206	0.0115741	0.0597003	0.19387	0.972853
GO:0032534	regulation of microvillus assembly	12	0.525	0.025	12	0.583333	0.0297294	12	0.491667	0.028758	12	0.525	0.0179435	-0.0333333	0.0343898	-0.969279	0.529006	-4.81575e-17	0.0343898	-1.40034e-15	1
GO:0044791	positive regulation by host of viral release from host cell	12	0.513889	0.0694444	12	0.791667	0.0547607	12	0.708333	0.0584775	12	0.666667	0.0355335	0.194444	0.0796022	2.4427	0.0371758	0.152778	0.0796022	1.91927	0.113294
GO:0070859	positive regulation of bile acid biosynthetic process	12	0.472222	0.0936389	12	0.597222	0.0521359	12	0.5	0.0680414	12	0.638889	0.0401666	0.0277778	0.100037	0.277674	0.945318	0.166667	0.100037	1.66604	0.182625
GO:1990403	embryonic brain development	12	0.504545	0.0206488	12	0.631818	0.0348964	12	0.55	0.0190068	12	0.598485	0.0318444	0.0454545	0.0346573	1.31154	0.329722	0.0939394	0.0346573	2.71052	0.0198423
GO:2000008	regulation of protein localization to cell surface	12	0.494048	0.0340049	12	0.627976	0.0451451	12	0.526786	0.0139884	12	0.583333	0.031497	0.0327381	0.0395312	0.828159	0.622624	0.0892857	0.0395312	2.25861	0.0560178
GO:0045839	negative regulation of mitotic nuclear division	12	0.494048	0.0473137	12	0.723214	0.0391045	12	0.505952	0.0395244	12	0.595238	0.025381	0.0119048	0.0544363	0.218692	0.96562	0.10119	0.0544363	1.85888	0.127455
GO:0010763	positive regulation of fibroblast migration	12	0.498737	0.050406	12	0.699495	0.0311427	12	0.574495	0.0514306	12	0.545455	0.0458356	0.0757576	0.0696982	1.08694	0.455002	0.0467172	0.0696982	0.670278	0.728695
GO:0061428	negative regulation of transcription from RNA polymerase II promoter in response to hypoxia	12	0.541667	0.0897176	12	0.736111	0.0857192	12	0.652778	0.066345	12	0.833333	0.0290129	0.111111	0.094137	1.18031	0.400093	0.291667	0.094137	3.09832	0.0075475
GO:0003222	ventricular trabecula myocardium morphogenesis	12	0.530303	0.0273949	12	0.595455	0.0186073	12	0.527273	0.0277732	12	0.522727	0.0220562	-0.0030303	0.0365906	-0.0828165	0.994974	-0.00757576	0.0365906	-0.207041	0.969115
GO:0019433	triglyceride catabolic process	12	0.528788	0.030642	12	0.628788	0.0285257	12	0.618182	0.0207546	12	0.569697	0.0517335	0.0893939	0.0519361	1.72123	0.165194	0.0409091	0.0519361	0.787681	0.649941
GO:0060213	positive regulation of nuclear-transcribed mRNA poly(A) tail shortening	12	0.566919	0.0257386	12	0.632576	0.0294369	12	0.539141	0.0236981	12	0.60101	0.023319	-0.0277778	0.0343303	-0.809134	0.635456	0.0340909	0.0343303	0.993028	0.513698
GO:0042403	thyroid hormone metabolic process	12	0.503968	0.0711776	12	0.694444	0.0420472	12	0.484127	0.0695603	12	0.626984	0.0468309	-0.0198413	0.0898073	-0.220932	0.964928	0.123016	0.0898073	1.36978	0.301223
GO:0016322	neuron remodeling	12	0.548148	0.032519	12	0.638889	0.0294767	12	0.553704	0.027142	12	0.47037	0.0326912	0.00555556	0.0436874	0.127166	0.988202	-0.0777778	0.0436874	-1.78032	0.148021
GO:0006809	nitric oxide biosynthetic process	12	0.488095	0.0487334	12	0.626984	0.0360534	12	0.515873	0.0426052	12	0.543651	0.0328758	0.0277778	0.0592788	0.468596	0.853903	0.0555556	0.0592788	0.937191	0.549938
GO:1902287	semaphorin-plexin signaling pathway involved in axon guidance	12	0.472222	0.0520798	12	0.689815	0.0336464	12	0.569444	0.0373774	12	0.543981	0.0326992	0.0972222	0.0587572	1.65464	0.186399	0.0717593	0.0587572	1.22128	0.377233
GO:0061304	retinal blood vessel morphogenesis	12	0.541667	0.0619717	12	0.666667	0.0502519	12	0.555556	0.0749111	12	0.569444	0.0433175	0.0138889	0.0869044	0.159818	0.981448	0.0277778	0.0869044	0.319636	0.928367
GO:0034138	toll-like receptor 3 signaling pathway	12	0.511905	0.0537615	12	0.686508	0.0593311	12	0.492063	0.0439938	12	0.603175	0.0343453	-0.0198413	0.0632737	-0.313578	0.930936	0.0912698	0.0632737	1.44246	0.268069
GO:0045667	regulation of osteoblast differentiation	12	0.548535	0.0262797	12	0.665751	0.0332285	12	0.547619	0.0160524	12	0.582418	0.0240833	-0.000915751	0.0319198	-0.0286891	0.999395	0.0338828	0.0319198	1.0615	0.470586
GO:0033119	negative regulation of RNA splicing	12	0.52381	0.0583212	12	0.630952	0.0427227	12	0.630952	0.0487334	12	0.571429	0.0537215	0.107143	0.0759926	1.40991	0.282583	0.047619	0.0759926	0.626628	0.757303
GO:0021513	spinal cord dorsal/ventral patterning	12	0.566667	0.0594588	12	0.65	0.0570752	12	0.55	0.0753778	12	0.766667	0.0355335	-0.0166667	0.0835855	-0.199397	0.971312	0.2	0.0835855	2.39276	0.0416253
GO:0006116	NADH oxidation	12	0.458333	0.0507726	12	0.708333	0.0619717	12	0.541667	0.0684269	12	0.722222	0.0555556	0.0833333	0.0830523	1.00338	0.507076	0.263889	0.0830523	3.17738	0.00615244
GO:0060441	epithelial tube branching involved in lung morphogenesis	12	0.483974	0.028455	12	0.650641	0.0266939	12	0.487179	0.0226499	12	0.541667	0.0170788	0.00320513	0.0328064	0.0976982	0.993015	0.0576923	0.0328064	1.75857	0.154169
GO:0000480	endonucleolytic cleavage in 5'-ETS of tricistronic rRNA transcript (SSU-rRNA, 5.8S rRNA, LSU-rRNA)	12	0.533333	0.0418431	12	0.627778	0.0460261	12	0.538889	0.0371169	12	0.55	0.0273708	0.00555556	0.050844	0.109267	0.991273	0.0166667	0.050844	0.3278	0.924842
GO:0060047	heart contraction	12	0.509259	0.0494703	12	0.699074	0.0383551	12	0.631944	0.0478842	12	0.592593	0.0382788	0.122685	0.0643194	1.90744	0.11596	0.0833333	0.0643194	1.29562	0.337812
GO:0022417	protein maturation by protein folding	12	0.5	0.0710669	12	0.638889	0.0675239	12	0.638889	0.0574183	12	0.388889	0.0592224	0.138889	0.0888994	1.56232	0.219224	-0.111111	0.0888994	-1.24985	0.361763
GO:0003214	cardiac left ventricle morphogenesis	12	0.480159	0.0339048	12	0.619048	0.0310161	12	0.392857	0.0357143	12	0.563492	0.0254374	-0.0873016	0.0452556	-1.92908	0.111121	0.0833333	0.0452556	1.84139	0.131818
GO:0000303	response to superoxide	12	0.472222	0.104272	12	0.680556	0.101459	12	0.611111	0.0969513	12	0.708333	0.0416667	0.138889	0.121129	1.14662	0.419469	0.236111	0.121129	1.94926	0.106763
GO:0043517	positive regulation of DNA damage response, signal transduction by p53 class mediator	12	0.579365	0.0464626	12	0.615079	0.053548	12	0.575397	0.0578653	12	0.718254	0.0170471	-0.00396825	0.0621706	-0.0638285	0.997011	0.138889	0.0621706	2.234	0.0590907
GO:1904417	positive regulation of xenophagy	12	0.56746	0.031269	12	0.734127	0.0344077	12	0.619048	0.046892	12	0.678571	0.0316331	0.0515873	0.0527716	0.977558	0.523651	0.111111	0.0527716	2.10551	0.07764
GO:0018022	peptidyl-lysine methylation	12	0.547619	0.034708	12	0.684524	0.0362069	12	0.565476	0.0380292	12	0.645833	0.0347428	0.0178571	0.0507145	0.352111	0.913927	0.0982143	0.0507145	1.93661	0.109477
GO:0034137	positive regulation of toll-like receptor 2 signaling pathway	12	0.558333	0.0570198	12	0.675	0.0686725	12	0.641667	0.0668086	12	0.75	0.0398862	0.0833333	0.0787636	1.05802	0.472737	0.191667	0.0787636	2.43344	0.0379669
GO:0032230	positive regulation of synaptic transmission, GABAergic	12	0.550926	0.0320446	12	0.627315	0.038602	12	0.5625	0.0244479	12	0.643519	0.0325873	0.0115741	0.0423201	0.273489	0.946898	0.0925926	0.0423201	2.18791	0.0652429
GO:0035562	negative regulation of chromatin binding	12	0.494048	0.0367368	12	0.702381	0.0444712	12	0.571429	0.0278035	12	0.681548	0.0381877	0.077381	0.0488599	1.58373	0.211245	0.1875	0.0488599	3.83751	0.00103432
GO:0032692	negative regulation of interleukin-1 production	12	0.566667	0.0731679	12	0.633333	0.0699928	12	0.466667	0.0414388	12	0.625	0.0445941	-0.1	0.0777146	-1.28676	0.342368	0.0583333	0.0777146	0.75061	0.674962
GO:0045869	negative regulation of single stranded viral RNA replication via double stranded DNA intermediate	12	0.513889	0.0408162	12	0.722222	0.0475012	12	0.655093	0.0552875	12	0.69213	0.0433118	0.141204	0.0663254	2.12895	0.0739211	0.178241	0.0663254	2.68737	0.0209778
GO:0006085	acetyl-CoA biosynthetic process	12	0.466667	0.0568535	12	0.641667	0.0556754	12	0.35	0.0529437	12	0.525	0.0445941	-0.116667	0.0731391	-1.59513	0.207089	0.0583333	0.0731391	0.797567	0.643265
GO:0051725	protein de-ADP-ribosylation	12	0.5	0.0648749	12	0.569444	0.0521359	12	0.486111	0.0433175	12	0.694444	0.0345323	-0.0138889	0.0696546	-0.199397	0.971312	0.194444	0.0696546	2.79155	0.0162994
GO:0043951	negative regulation of cAMP-mediated signaling	12	0.488889	0.0348155	12	0.601852	0.0355027	12	0.488889	0.0228857	12	0.464815	0.0310025	1.22663e-17	0.0424031	2.8928e-16	1	-0.0240741	0.0424031	-0.567743	0.794817
GO:0033629	negative regulation of cell adhesion mediated by integrin	12	0.527778	0.0705717	12	0.638889	0.0890308	12	0.652778	0.0752614	12	0.833333	0.0355335	0.125	0.0890965	1.40297	0.285747	0.305556	0.0890965	3.42949	0.00316087
GO:1900078	positive regulation of cellular response to insulin stimulus	12	0.555556	0.0427059	12	0.666667	0.0355335	12	0.583333	0.0383805	12	0.680556	0.032166	0.0277778	0.0537371	0.51692	0.825855	0.125	0.0537371	2.32614	0.0482997
GO:0019262	N-acetylneuraminate catabolic process	12	0.444444	0.0516289	12	0.611111	0.0473779	12	0.430556	0.0479299	12	0.694444	0.0345323	-0.0138889	0.0640588	-0.216815	0.966195	0.25	0.0640588	3.90266	0.00086208
GO:0006956	complement activation	12	0.513636	0.0274215	12	0.651515	0.0396474	12	0.592424	0.0224315	12	0.528788	0.0144102	0.0787879	0.0312279	2.523	0.0309124	0.0151515	0.0312279	0.485192	0.844449
GO:0060219	camera-type eye photoreceptor cell differentiation	12	0.486111	0.083228	12	0.583333	0.0781197	12	0.472222	0.0675239	12	0.694444	0.0401666	-0.0138889	0.0934514	-0.148622	0.98393	0.208333	0.0934514	2.22932	0.0596906
GO:0007492	endoderm development	12	0.54127	0.0236454	12	0.681746	0.027354	12	0.554365	0.026684	12	0.532143	0.0217834	0.0130952	0.0341141	0.383866	0.898773	-0.00912698	0.0341141	-0.267543	0.949106
GO:2000726	negative regulation of cardiac muscle cell differentiation	12	0.572222	0.0565318	12	0.722222	0.0392122	12	0.566667	0.0627646	12	0.738889	0.053471	-0.00555556	0.0816267	-0.0680605	0.996602	0.166667	0.0816267	2.04181	0.088567
GO:0033540	fatty acid beta-oxidation using acyl-CoA oxidase	12	0.555556	0.0829114	12	0.652778	0.0950331	12	0.486111	0.08066	12	0.833333	0.0502519	-0.0694444	0.102974	-0.674386	0.725976	0.277778	0.102974	2.69754	0.0204716
GO:0035518	histone H2A monoubiquitination	12	0.516414	0.0397148	12	0.640152	0.0319853	12	0.546717	0.0278169	12	0.511364	0.0241104	0.030303	0.0442143	0.685367	0.718688	-0.00505051	0.0442143	-0.114228	0.990467
GO:0021955	central nervous system neuron axonogenesis	12	0.512121	0.0332581	12	0.693939	0.0294225	12	0.5	0.0432524	12	0.5	0.0247704	-0.0121212	0.0489248	-0.247752	0.956152	-0.0121212	0.0489248	-0.247752	0.956152
GO:0071286	cellular response to magnesium ion	12	0.472222	0.0790126	12	0.569444	0.0927923	12	0.472222	0.0574183	12	0.347222	0.032166	-2.94392e-17	0.0839623	-3.50625e-16	1	-0.125	0.0839623	-1.48876	0.248346
GO:0030449	regulation of complement activation	12	0.544643	0.031739	12	0.660714	0.0306155	12	0.544643	0.037075	12	0.577381	0.0180366	7.35981e-18	0.0424832	1.7324e-16	1	0.0327381	0.0424832	0.770612	0.661467
GO:0005980	glycogen catabolic process	12	0.505952	0.0552293	12	0.642857	0.0594697	12	0.58631	0.0507859	12	0.610119	0.0447149	0.0803571	0.0713157	1.12678	0.431115	0.104167	0.0713157	1.46064	0.260196
GO:0034499	late endosome to Golgi transport	12	0.533333	0.0481999	12	0.716667	0.0321769	12	0.591667	0.0514315	12	0.641667	0.0312815	0.0583333	0.0629654	0.926434	0.557012	0.108333	0.0629654	1.72052	0.165409
GO:1990000	amyloid fibril formation	12	0.494048	0.0450111	12	0.636905	0.0259458	12	0.58631	0.0299641	12	0.431548	0.0515413	0.0922619	0.0609938	1.51265	0.238595	-0.0625	0.0609938	-1.0247	0.493559
GO:0046626	regulation of insulin receptor signaling pathway	12	0.565152	0.049816	12	0.680303	0.0330788	12	0.554545	0.0606543	12	0.556061	0.0347045	-0.0106061	0.0700713	-0.151361	0.983339	-0.00909091	0.0700713	-0.129738	0.987724
GO:1901990	regulation of mitotic cell cycle phase transition	12	0.55	0.0538891	12	0.677778	0.0229673	12	0.561111	0.0397453	12	0.65	0.055732	0.0111111	0.0711327	0.156203	0.982268	0.1	0.0711327	1.40582	0.284445
GO:0009651	response to salt stress	12	0.52381	0.0546724	12	0.670635	0.0358743	12	0.587302	0.0554007	12	0.488095	0.0299597	0.0634921	0.0680975	0.93237	0.553105	-0.0357143	0.0680975	-0.524458	0.821344
GO:0003170	heart valve development	12	0.52381	0.0408469	12	0.619048	0.0575428	12	0.4375	0.0512907	12	0.354167	0.0246569	-0.0863095	0.0571966	-1.509	0.240066	-0.169643	0.0571966	-2.96596	0.0105707
GO:2000772	regulation of cellular senescence	12	0.514957	0.0272345	12	0.613248	0.0244902	12	0.519231	0.0309846	12	0.577991	0.0353035	0.0042735	0.0443328	0.0963959	0.993199	0.0630342	0.0443328	1.42184	0.277202
GO:0051056	regulation of small GTPase mediated signal transduction	12	0.553968	0.0277128	12	0.685714	0.0216161	12	0.596825	0.0221293	12	0.556349	0.0164731	0.0428571	0.0319277	1.34232	0.314447	0.00238095	0.0319277	0.0745733	0.995923
GO:0010626	negative regulation of Schwann cell proliferation	12	0.513889	0.0724114	12	0.652778	0.0724114	12	0.611111	0.0803332	12	0.416667	0.0324375	0.0972222	0.0921919	1.05456	0.474877	-0.0972222	0.0921919	-1.05456	0.474877
GO:0006729	tetrahydrobiopterin biosynthetic process	12	0.579365	0.0475589	12	0.702381	0.0514762	12	0.464286	0.058358	12	0.551587	0.0440426	-0.115079	0.0712145	-1.61595	0.199659	-0.0277778	0.0712145	-0.390058	0.895705
GO:0033299	secretion of lysosomal enzymes	12	0.503968	0.0265121	12	0.626984	0.0355737	12	0.575397	0.0428565	12	0.543651	0.0390828	0.0714286	0.0520707	1.37176	0.300282	0.0396825	0.0520707	0.76209	0.667219
GO:1902430	negative regulation of amyloid-beta formation	12	0.494658	0.0324359	12	0.610043	0.0316194	12	0.50641	0.0381527	12	0.508547	0.0260903	0.0117521	0.0461044	0.254903	0.953661	0.0138889	0.0461044	0.301249	0.93604
GO:1904874	positive regulation of telomerase RNA localization to Cajal body	12	0.486111	0.0972222	12	0.680556	0.08066	12	0.486111	0.090496	12	0.777778	0.0592224	3.92523e-17	0.118741	3.30572e-16	1	0.291667	0.118741	2.45634	0.0360377
GO:0060315	negative regulation of ryanodine-sensitive calcium-release channel activity	12	0.458333	0.0584775	12	0.736111	0.056027	12	0.569444	0.083228	12	0.75	0.0481125	0.111111	0.0918743	1.20938	0.383793	0.291667	0.0918743	3.17463	0.00619667
GO:0035754	B cell chemotaxis	12	0.569444	0.083228	12	0.694444	0.064332	12	0.597222	0.0479299	12	0.611111	0.0516289	0.0277778	0.0890308	0.312002	0.931598	0.0416667	0.0890308	0.468003	0.854237
GO:0046686	response to cadmium ion	12	0.537879	0.0379448	12	0.674242	0.026992	12	0.580303	0.0304781	12	0.516667	0.0326214	0.0424242	0.0478392	0.886809	0.583284	-0.0212121	0.0478392	-0.443405	0.867862
GO:0015909	long-chain fatty acid transport	12	0.527273	0.0230419	12	0.69697	0.0212711	12	0.563636	0.0205119	12	0.672727	0.0265751	0.0363636	0.0332456	1.09379	0.450847	0.145455	0.0332456	4.37516	0.000224702
GO:0042157	lipoprotein metabolic process	12	0.501389	0.0630559	12	0.628472	0.0467646	12	0.584028	0.043173	12	0.632639	0.0354958	0.0826389	0.0687988	1.20117	0.388358	0.13125	0.0687988	1.90774	0.115891
GO:0090309	positive regulation of DNA methylation-dependent heterochromatin assembly	12	0.540741	0.051996	12	0.744444	0.0456487	12	0.661111	0.06031	12	0.662963	0.042888	0.12037	0.0738479	1.62998	0.194771	0.122222	0.0738479	1.65505	0.186262
GO:0009190	cyclic nucleotide biosynthetic process	12	0.55	0.0177814	12	0.615152	0.0164207	12	0.469697	0.0286462	12	0.559091	0.0202816	-0.080303	0.0321261	-2.49962	0.0326294	0.00909091	0.0321261	0.282976	0.943287
GO:0060509	type I pneumocyte differentiation	12	0.511905	0.0419107	12	0.666667	0.045023	12	0.480159	0.0339048	12	0.611111	0.0273885	-0.031746	0.0493705	-0.643016	0.746629	0.0992063	0.0493705	2.00942	0.0946097
GO:0015936	coenzyme A metabolic process	12	0.458333	0.0619717	12	0.652778	0.056027	12	0.361111	0.049549	12	0.555556	0.0427059	-0.0972222	0.0735726	-1.32145	0.324754	0.0972222	0.0735726	1.32145	0.324754
GO:0010458	exit from mitosis	12	0.488426	0.0405228	12	0.668981	0.0431767	12	0.55787	0.0475575	12	0.650463	0.0378373	0.0694444	0.0596404	1.16439	0.40919	0.162037	0.0596404	2.7169	0.0195396
GO:1901985	positive regulation of protein acetylation	12	0.562963	0.0437088	12	0.627778	0.0355729	12	0.544444	0.0265908	12	0.594444	0.0307196	-0.0185185	0.0487253	-0.38006	0.900641	0.0314815	0.0487253	0.646102	0.74461
GO:0008064	regulation of actin polymerization or depolymerization	12	0.511111	0.0527578	12	0.638889	0.031203	12	0.577778	0.0552517	12	0.438889	0.046752	0.0666667	0.0731295	0.911625	0.566794	-0.0722222	0.0731295	-0.987594	0.517186
GO:0021799	cerebral cortex radially oriented cell migration	12	0.492593	0.0250452	12	0.692593	0.0331457	12	0.516667	0.0347214	12	0.62037	0.0255809	0.0240741	0.0407203	0.591205	0.780045	0.127778	0.0407203	3.13794	0.00681484
GO:1904780	negative regulation of protein localization to centrosome	12	0.444444	0.0473779	12	0.569444	0.056027	12	0.486111	0.0521359	12	0.319444	0.0479299	0.0416667	0.0695706	0.598912	0.775139	-0.125	0.0695706	-1.79674	0.143516
GO:0001510	RNA methylation	12	0.484069	0.0315073	12	0.658088	0.0336772	12	0.488358	0.0267338	12	0.585784	0.0328501	0.00428922	0.0431009	0.0995156	0.992754	0.101716	0.0431009	2.35994	0.0448029
GO:0003283	atrial septum development	12	0.533333	0.0828775	12	0.708333	0.0556754	12	0.55	0.0811844	12	0.508333	0.0556754	0.0166667	0.105069	0.158625	0.98172	-0.025	0.105069	-0.237938	0.959468
GO:0045216	cell-cell junction organization	12	0.521645	0.018692	12	0.645382	0.025301	12	0.537518	0.024037	12	0.569986	0.0226535	0.015873	0.0309876	0.512237	0.82864	0.0483405	0.0309876	1.55999	0.220102
GO:1903061	positive regulation of protein lipidation	12	0.458333	0.0507726	12	0.638889	0.0609732	12	0.555556	0.0555556	12	0.763889	0.0381514	0.0972222	0.0688951	1.41116	0.282016	0.305556	0.0688951	4.43508	0.000189009
GO:0032410	negative regulation of transporter activity	12	0.55	0.0701729	12	0.708333	0.0633154	12	0.65	0.0783349	12	0.633333	0.0376051	0.1	0.0911948	1.09655	0.449177	0.0833333	0.0911948	0.913794	0.565358
GO:0035067	negative regulation of histone acetylation	12	0.483333	0.0457817	12	0.716667	0.0297294	12	0.633333	0.0438086	12	0.561111	0.0627422	0.15	0.0728091	2.06018	0.0852886	0.0777778	0.0728091	1.06824	0.466429
GO:2000562	negative regulation of CD4-positive, alpha-beta T cell proliferation	12	0.508333	0.0712	12	0.7	0.0536543	12	0.525	0.0391675	12	0.616667	0.0241	0.0166667	0.0692067	0.240825	0.958505	0.108333	0.0692067	1.56536	0.218076
GO:1903232	melanosome assembly	12	0.513889	0.08066	12	0.625	0.0714361	12	0.569444	0.08814	12	0.75	0.0632322	0.0555556	0.110372	0.503348	0.833889	0.236111	0.110372	2.13923	0.0723405
GO:0008593	regulation of Notch signaling pathway	12	0.507143	0.02966	12	0.615873	0.022407	12	0.507937	0.0224682	12	0.580159	0.0195973	0.000793651	0.0343375	0.0231133	0.999607	0.0730159	0.0343375	2.12642	0.0743156
GO:0006352	DNA-templated transcription, initiation	12	0.5	0.0233496	12	0.642105	0.0318371	12	0.529825	0.0271814	12	0.591667	0.0256655	0.0298246	0.0359884	0.828727	0.622241	0.0916667	0.0359884	2.54712	0.0292273
GO:2000676	positive regulation of type B pancreatic cell apoptotic process	12	0.5	0.0778499	12	0.758333	0.0656648	12	0.6	0.0639602	12	0.483333	0.0575159	0.1	0.0947263	1.05567	0.474189	-0.0166667	0.0947263	-0.175946	0.977571
GO:0034122	negative regulation of toll-like receptor signaling pathway	12	0.518182	0.0339782	12	0.663636	0.0209348	12	0.525758	0.0323128	12	0.559091	0.0336542	0.00757576	0.0471257	0.160756	0.981232	0.0409091	0.0471257	0.868085	0.595796
GO:0000055	ribosomal large subunit export from nucleus	12	0.527778	0.0339048	12	0.603175	0.0300789	12	0.52381	0.0388808	12	0.563492	0.026754	-0.00396825	0.0474484	-0.0836331	0.994875	0.0357143	0.0474484	0.752698	0.673554
GO:0061049	cell growth involved in cardiac muscle cell development	12	0.55	0.0269576	12	0.614815	0.0284706	12	0.590741	0.0222992	12	0.475926	0.0138016	0.0407407	0.0307078	1.32672	0.322128	-0.0740741	0.0307078	-2.41222	0.0398374
GO:0097105	presynaptic membrane assembly	12	0.533333	0.0568535	12	0.6	0.0443813	12	0.575	0.0350865	12	0.325	0.0328564	0.0416667	0.0607889	0.685433	0.718644	-0.208333	0.0607889	-3.42716	0.00318067
GO:0060442	branching involved in prostate gland morphogenesis	12	0.5	0.0710669	12	0.791667	0.0416667	12	0.555556	0.0516289	12	0.444444	0.0659473	0.0555556	0.089685	0.619452	0.761948	-0.0555556	0.089685	-0.619452	0.761948
GO:0032897	negative regulation of viral transcription	12	0.527273	0.0211135	12	0.64697	0.0266183	12	0.580303	0.0280833	12	0.604545	0.0319752	0.0530303	0.0387889	1.36715	0.302471	0.0772727	0.0387889	1.99214	0.0979756
GO:0061099	negative regulation of protein tyrosine kinase activity	12	0.534722	0.0315467	12	0.662037	0.037273	12	0.506944	0.0388535	12	0.435185	0.0431597	-0.0277778	0.0539602	-0.514783	0.827128	-0.099537	0.0539602	-1.84464	0.130999
GO:0030644	cellular chloride ion homeostasis	12	0.505952	0.0574588	12	0.705357	0.0285325	12	0.568452	0.0608285	12	0.491071	0.0576756	0.0625	0.0829783	0.753209	0.673209	-0.014881	0.0829783	-0.179336	0.976712
GO:0010827	regulation of glucose transmembrane transport	12	0.488889	0.0387805	12	0.583333	0.0411329	12	0.438889	0.0277778	12	0.383333	0.0247887	-0.05	0.0438939	-1.13911	0.423857	-0.105556	0.0438939	-2.40479	0.040512
GO:0010324	membrane invagination	12	0.475	0.0494286	12	0.616667	0.0440959	12	0.466667	0.0527046	12	0.583333	0.0297294	-0.00833333	0.0637955	-0.130626	0.987557	0.108333	0.0637955	1.69813	0.172322
GO:1903799	negative regulation of miRNA maturation	12	0.523148	0.0264483	12	0.611111	0.0279874	12	0.520833	0.0348902	12	0.509259	0.0217149	-0.00231481	0.039903	-0.0580111	0.99753	-0.0138889	0.039903	-0.348067	0.915786
GO:0072540	T-helper 17 cell lineage commitment	12	0.541667	0.0499368	12	0.666667	0.0607196	12	0.55	0.0417424	12	0.783333	0.051981	0.00833333	0.0680104	0.12253	0.989041	0.241667	0.0680104	3.55338	0.00226222
GO:0006595	polyamine metabolic process	12	0.477778	0.0498032	12	0.6	0.0624958	12	0.45	0.049322	12	0.4	0.0418431	-0.0277778	0.0666526	-0.416754	0.882078	-0.0777778	0.0666526	-1.16691	0.407739
GO:0071712	ER-associated misfolded protein catabolic process	12	0.53312	0.0317765	12	0.61859	0.0345068	12	0.543803	0.0414069	12	0.542735	0.0219992	0.0106838	0.0462475	0.231013	0.961735	0.00961538	0.0462475	0.207912	0.96886
GO:0051702	biological process involved in interaction with symbiont	12	0.5	0.0758787	12	0.633333	0.0619547	12	0.566667	0.0541229	12	0.691667	0.0499368	0.0666667	0.0863348	0.772187	0.660404	0.191667	0.0863348	2.22004	0.0608979
GO:0071539	protein localization to centrosome	12	0.510234	0.0163534	12	0.661306	0.0152268	12	0.552632	0.0285448	12	0.54386	0.0277206	0.0423977	0.0351252	1.20704	0.385089	0.0336257	0.0351252	0.95731	0.536782
GO:0050774	negative regulation of dendrite morphogenesis	12	0.538889	0.0422103	12	0.727778	0.0488648	12	0.494444	0.0703327	12	0.744444	0.0408935	-0.0444444	0.0748361	-0.59389	0.778339	0.205556	0.0748361	2.74674	0.018179
GO:0051896	regulation of protein kinase B signaling	12	0.516026	0.0252063	12	0.613248	0.0207466	12	0.595085	0.0297946	12	0.481838	0.0162826	0.0790598	0.0345273	2.28978	0.0523302	-0.034188	0.0345273	-0.990174	0.515529
GO:0034329	cell junction assembly	12	0.55	0.0657129	12	0.722222	0.0470213	12	0.438889	0.0430005	12	0.688889	0.0341647	-0.111111	0.0699259	-1.58898	0.209323	0.138889	0.0699259	1.98623	0.0991488
GO:0042129	regulation of T cell proliferation	12	0.5	0.0419364	12	0.738095	0.039402	12	0.610119	0.0371618	12	0.574405	0.0272625	0.110119	0.0508783	2.16436	0.0685963	0.0744048	0.0508783	1.46241	0.259439
GO:0048066	developmental pigmentation	12	0.509259	0.0321866	12	0.611111	0.019245	12	0.531481	0.024229	12	0.559259	0.0298184	0.0222222	0.040924	0.543012	0.810098	0.05	0.040924	1.22178	0.376962
GO:0070200	establishment of protein localization to telomere	12	0.483333	0.0637625	12	0.625	0.0350865	12	0.541667	0.039807	12	0.683333	0.0365839	0.0583333	0.0682575	0.854607	0.604833	0.2	0.0682575	2.93008	0.0115678
GO:0051292	nuclear pore complex assembly	12	0.490741	0.0462963	12	0.680556	0.0356156	12	0.601852	0.0393333	12	0.569444	0.0304866	0.111111	0.0554971	2.00211	0.096022	0.0787037	0.0554971	1.41816	0.278855
GO:0006975	DNA damage induced protein phosphorylation	12	0.541667	0.077103	12	0.625	0.0873405	12	0.527778	0.049549	12	0.625	0.0362662	-0.0138889	0.0804786	-0.172579	0.97841	0.0833333	0.0804786	1.03547	0.486781
GO:0070857	regulation of bile acid biosynthetic process	12	0.486111	0.032166	12	0.555556	0.023689	12	0.513889	0.0479299	12	0.430556	0.032166	0.0277778	0.0539542	0.51484	0.827094	-0.0555556	0.0539542	-1.02968	0.490419
GO:0031065	positive regulation of histone deacetylation	12	0.53312	0.015499	12	0.665598	0.0233781	12	0.549145	0.038131	12	0.617521	0.0368016	0.0160256	0.0450817	0.35548	0.912367	0.0844017	0.0450817	1.87219	0.124214
GO:0060135	maternal process involved in female pregnancy	12	0.511111	0.0396392	12	0.672222	0.0460261	12	0.65	0.0319142	12	0.616667	0.0308412	0.138889	0.0485865	2.85859	0.0138212	0.105556	0.0485865	2.17253	0.0674165
GO:2000269	regulation of fibroblast apoptotic process	12	0.611111	0.0969513	12	0.652778	0.0724114	12	0.666667	0.0845865	12	0.347222	0.0433175	0.0555556	0.110848	0.501188	0.835157	-0.263889	0.110848	-2.38064	0.0427743
GO:0071294	cellular response to zinc ion	12	0.559524	0.0469378	12	0.698413	0.0295022	12	0.571429	0.0410305	12	0.56746	0.0466931	0.0119048	0.0635972	0.18719	0.974661	0.00793651	0.0635972	0.124793	0.988635
GO:0000423	mitophagy	12	0.527778	0.0311505	12	0.655093	0.039795	12	0.590278	0.039746	12	0.458333	0.0278828	0.0625	0.0470995	1.32698	0.322001	-0.0694444	0.0470995	-1.47442	0.25434
GO:0034720	histone H3-K4 demethylation	12	0.519841	0.0368195	12	0.630952	0.0490846	12	0.547619	0.0318361	12	0.603175	0.0424031	0.0277778	0.0527082	0.52701	0.819809	0.0833333	0.0527082	1.58103	0.21224
GO:0008611	ether lipid biosynthetic process	12	0.458333	0.0942921	12	0.527778	0.0609732	12	0.388889	0.0516289	12	0.763889	0.0381514	-0.0694444	0.0931381	-0.745607	0.678333	0.305556	0.0931381	3.28067	0.00469513
GO:0070417	cellular response to cold	12	0.516667	0.0575159	12	0.65	0.0329524	12	0.533333	0.0525447	12	0.438889	0.054097	0.0166667	0.0774403	0.215219	0.96668	-0.0777778	0.0774403	-1.00436	0.506456
GO:0015696	ammonium transmembrane transport	12	0.486111	0.08066	12	0.708333	0.0416667	12	0.597222	0.0596649	12	0.625	0.0464434	0.111111	0.0902697	1.23088	0.371993	0.138889	0.0902697	1.5386	0.228321
GO:0034372	very-low-density lipoprotein particle remodeling	12	0.480159	0.0318136	12	0.642857	0.0373024	12	0.515873	0.0350875	12	0.674603	0.0240488	0.0357143	0.0433711	0.823457	0.625793	0.194444	0.0433711	4.48327	0.000164412
GO:0070544	histone H3-K36 demethylation	12	0.555556	0.0347079	12	0.661111	0.03261	12	0.553704	0.0306383	12	0.551852	0.0220249	-0.00185185	0.0418604	-0.0442387	0.998563	-0.0037037	0.0418604	-0.0884774	0.994267
GO:0008154	actin polymerization or depolymerization	12	0.551852	0.0301925	12	0.731481	0.0348647	12	0.568519	0.0292644	12	0.6	0.0305823	0.0166667	0.0424521	0.3926	0.894435	0.0481481	0.0424521	1.13418	0.426753
GO:1903071	positive regulation of ER-associated ubiquitin-dependent protein catabolic process	12	0.522222	0.0670862	12	0.633333	0.0453197	12	0.577778	0.0604881	12	0.627778	0.0361984	0.0555556	0.0794552	0.699206	0.709467	0.105556	0.0794552	1.32849	0.321251
GO:0014049	positive regulation of glutamate secretion	12	0.543651	0.0532263	12	0.642857	0.039538	12	0.68254	0.0381373	12	0.511905	0.0256336	0.138889	0.0574141	2.41907	0.0392248	-0.031746	0.0574141	-0.552931	0.804008
GO:0032924	activin receptor signaling pathway	12	0.559091	0.0359567	12	0.669697	0.0321866	12	0.460606	0.0223055	12	0.577273	0.0520612	-0.0984848	0.0547771	-1.79792	0.143195	0.0181818	0.0547771	0.331924	0.923034
GO:0046849	bone remodeling	12	0.559524	0.0162577	12	0.657509	0.0243039	12	0.542125	0.0272328	12	0.632784	0.0345512	-0.0173993	0.0382947	-0.454352	0.861855	0.0732601	0.0382947	1.91306	0.114686
GO:0015711	organic anion transport	12	0.510989	0.0245908	12	0.641026	0.0255338	12	0.600733	0.0270305	12	0.520147	0.0302261	0.0897436	0.038721	2.3177	0.04921	0.00915751	0.038721	0.2365	0.959944
GO:0035627	ceramide transport	12	0.531746	0.0591499	12	0.690476	0.0349239	12	0.642857	0.0403976	12	0.634921	0.0439938	0.111111	0.0686349	1.61887	0.198635	0.103175	0.0686349	1.50324	0.242402
GO:0031666	positive regulation of lipopolysaccharide-mediated signaling pathway	12	0.539683	0.0508748	12	0.746032	0.0578282	12	0.571429	0.0773185	12	0.702381	0.0612309	0.031746	0.0906113	0.350354	0.914737	0.162698	0.0906113	1.79556	0.143834
GO:0002521	leukocyte differentiation	12	0.533333	0.0631656	12	0.683333	0.0457817	12	0.641667	0.0633154	12	0.691667	0.0514315	0.108333	0.0842375	1.28605	0.342736	0.158333	0.0842375	1.87961	0.122438
GO:0023014	signal transduction	12	0.552198	0.0368738	12	0.656593	0.0242772	12	0.588828	0.0328964	12	0.620879	0.0292467	0.03663	0.0468844	0.781284	0.654262	0.0686813	0.0468844	1.46491	0.258372
GO:0033689	negative regulation of osteoblast proliferation	12	0.475	0.0629153	12	0.683333	0.06835	12	0.383333	0.0747048	12	0.65	0.055732	-0.0916667	0.0918158	-0.998376	0.510274	0.175	0.0918158	1.90599	0.116289
GO:0045793	positive regulation of cell size	12	0.527778	0.0385764	12	0.611111	0.0394016	12	0.520202	0.0537092	12	0.507576	0.0333886	-0.00757576	0.0604848	-0.125251	0.988553	-0.020202	0.0604848	-0.334002	0.922117
GO:0030104	water homeostasis	12	0.472222	0.049549	12	0.583333	0.0632322	12	0.222222	0.0374555	12	0.486111	0.083228	-0.25	0.0847936	-2.94834	0.01105	0.0138889	0.0847936	0.163796	0.980524
GO:0043403	skeletal muscle tissue regeneration	12	0.506313	0.0256709	12	0.626263	0.0293901	12	0.59596	0.0335359	12	0.574495	0.0262736	0.0896465	0.0406116	2.20741	0.0625742	0.0681818	0.0406116	1.67888	0.178448
GO:0043984	histone H4-K16 acetylation	12	0.536325	0.0400735	12	0.659188	0.0240606	12	0.590812	0.0243691	12	0.621795	0.0339382	0.0544872	0.047269	1.1527	0.415934	0.0854701	0.047269	1.80816	0.140445
GO:2001033	negative regulation of double-strand break repair via nonhomologous end joining	12	0.486111	0.056027	12	0.583333	0.0481125	12	0.416667	0.0481125	12	0.791667	0.0362662	-0.0694444	0.0671768	-1.03376	0.487857	0.305556	0.0671768	4.54853	0.000136065
GO:0048872	homeostasis of number of cells	12	0.518775	0.0234299	12	0.658762	0.0203141	12	0.542161	0.0329937	12	0.614625	0.0208725	0.023386	0.0371771	0.629044	0.755735	0.0958498	0.0371771	2.57819	0.027179
GO:0040037	negative regulation of fibroblast growth factor receptor signaling pathway	12	0.539352	0.0529103	12	0.659722	0.0313609	12	0.585648	0.0402332	12	0.75463	0.0402877	0.0462963	0.0634629	0.729501	0.68917	0.215278	0.0634629	3.39218	0.00349279
GO:0045910	negative regulation of DNA recombination	12	0.50463	0.0318617	12	0.643519	0.0350086	12	0.550926	0.0359965	12	0.550926	0.043765	0.0462963	0.0530804	0.872192	0.593046	0.0462963	0.0530804	0.872192	0.593046
GO:2001256	regulation of store-operated calcium entry	12	0.532738	0.0299641	12	0.622024	0.0457827	12	0.535714	0.0450469	12	0.598214	0.0220355	0.00297619	0.0476979	0.0623967	0.997143	0.0654762	0.0476979	1.37273	0.299825
GO:0019076	viral release from host cell	12	0.541667	0.0684269	12	0.694444	0.0866349	12	0.638889	0.0574183	12	0.708333	0.0547607	0.0972222	0.0855486	1.13646	0.425414	0.166667	0.0855486	1.94821	0.106985
GO:0090148	membrane fission	12	0.533333	0.0449467	12	0.622222	0.0604881	12	0.583333	0.0479372	12	0.733333	0.0357696	0.05	0.0610881	0.818489	0.629143	0.2	0.0610881	3.27396	0.00477888
GO:0051415	microtubule nucleation by interphase microtubule organizing center	12	0.494444	0.032264	12	0.638889	0.0414049	12	0.616667	0.0575159	12	0.644444	0.0459346	0.122222	0.0656203	1.86257	0.12655	0.15	0.0656203	2.28588	0.0527795
GO:0035148	tube formation	12	0.518519	0.0390349	12	0.62037	0.0154181	12	0.576389	0.0229686	12	0.594907	0.0169098	0.0578704	0.0394734	1.46606	0.257881	0.0763889	0.0394734	1.9352	0.109784
GO:0015825	L-serine transport	12	0.611111	0.0473779	12	0.583333	0.066477	12	0.527778	0.0705717	12	0.833333	0.0458735	-0.0833333	0.0788645	-1.05667	0.473574	0.222222	0.0788645	2.81777	0.0152847
GO:0008156	negative regulation of DNA replication	12	0.530983	0.0273998	12	0.641026	0.0346463	12	0.547009	0.0267967	12	0.617521	0.0220275	0.0160256	0.0360927	0.444014	0.86753	0.0865385	0.0360927	2.39767	0.0411672
GO:0009168	purine ribonucleoside monophosphate biosynthetic process	12	0.458333	0.0942921	12	0.597222	0.083228	12	0.458333	0.0823809	12	0.444444	0.0427059	-2.45327e-18	0.108017	-2.2712e-17	1	-0.0138889	0.108017	-0.128581	0.987941
GO:0000079	regulation of cyclin-dependent protein serine/threonine kinase activity	12	0.52808	0.0114412	12	0.65942	0.0172729	12	0.543176	0.0164135	12	0.544988	0.0104731	0.0150966	0.0184389	0.818736	0.628977	0.0169082	0.0184389	0.916984	0.563249
GO:0032270	positive regulation of protein metabolic process	12	0.539394	0.0311989	12	0.651515	0.0162674	12	0.534848	0.0327746	12	0.680303	0.0176873	-0.00454545	0.0396685	-0.114586	0.990408	0.140909	0.0396685	3.55217	0.00226965
GO:0051054	positive regulation of DNA metabolic process	12	0.472222	0.0609732	12	0.583333	0.0781197	12	0.388889	0.0555556	12	0.680556	0.0596649	-0.0833333	0.0831226	-1.00253	0.507618	0.208333	0.0831226	2.50634	0.0321276
GO:1902275	regulation of chromatin organization	12	0.52381	0.0596859	12	0.717262	0.0429514	12	0.535714	0.0583212	12	0.613095	0.0397681	0.0119048	0.0754775	0.157726	0.981925	0.0892857	0.0754775	1.18295	0.398601
GO:2000378	negative regulation of reactive oxygen species metabolic process	12	0.503968	0.024962	12	0.591631	0.0250521	12	0.515873	0.0137602	12	0.541126	0.0104827	0.0119048	0.0247969	0.48009	0.847376	0.0371573	0.0247969	1.49846	0.244351
GO:0006572	tyrosine catabolic process	12	0.633333	0.0655204	12	0.583333	0.0637625	12	0.566667	0.074196	12	0.766667	0.055505	-0.0666667	0.0926599	-0.719477	0.695901	0.133333	0.0926599	1.43895	0.269607
GO:0007512	adult heart development	12	0.548611	0.029438	12	0.631944	0.0394508	12	0.585648	0.0312364	12	0.615741	0.0295783	0.037037	0.0425612	0.870207	0.594375	0.0671296	0.0425612	1.57725	0.213637
GO:0006270	DNA replication initiation	12	0.519608	0.0239178	12	0.696078	0.0326876	12	0.571078	0.0338692	12	0.598652	0.0431457	0.0514706	0.0488585	1.05346	0.47556	0.0790441	0.0488585	1.61782	0.199004
GO:0060993	kidney morphogenesis	12	0.483796	0.0359356	12	0.668981	0.0325199	12	0.483796	0.038602	12	0.668981	0.0317928	1.96262e-17	0.050281	3.9033e-16	1	0.185185	0.050281	3.68301	0.0015869
GO:0150094	amyloid-beta clearance by cellular catabolic process	12	0.515873	0.0392473	12	0.678571	0.0565642	12	0.56746	0.0459514	12	0.527778	0.0408031	0.0515873	0.0595358	0.866492	0.596863	0.0119048	0.0595358	0.19996	0.971153
GO:0009804	coumarin metabolic process	12	0.527778	0.0401666	12	0.555556	0.0374555	12	0.555556	0.0374555	12	0.583333	0.0251259	0.0277778	0.0493125	0.563301	0.797585	0.0555556	0.0493125	1.1266	0.43122
GO:0099578	regulation of translation at postsynapse, modulating synaptic transmission	12	0.513889	0.0433175	12	0.583333	0.0598117	12	0.569444	0.0479299	12	0.541667	0.0619717	0.0555556	0.0730943	0.760053	0.668594	0.0277778	0.0730943	0.380026	0.900657
GO:2000347	positive regulation of hepatocyte proliferation	12	0.527778	0.0273537	12	0.622685	0.0362595	12	0.469907	0.0337548	12	0.49537	0.0343343	-0.0578704	0.0452139	-1.27992	0.345909	-0.0324074	0.0452139	-0.716757	0.697725
GO:0010884	positive regulation of lipid storage	12	0.548148	0.0313475	12	0.681481	0.02107	12	0.618519	0.0269171	12	0.640741	0.0233443	0.0703704	0.0387483	1.81609	0.138347	0.0925926	0.0387483	2.38959	0.0419233
GO:2000675	negative regulation of type B pancreatic cell apoptotic process	12	0.516667	0.0625631	12	0.691667	0.0514315	12	0.625	0.0538305	12	0.708333	0.028758	0.108333	0.0713624	1.51807	0.236419	0.191667	0.0713624	2.68582	0.0210557
GO:0030576	Cajal body organization	12	0.527778	0.0890308	12	0.75	0.0598117	12	0.708333	0.0507726	12	0.75	0.0481125	0.180556	0.0924452	1.95311	0.105947	0.222222	0.0924452	2.40383	0.0406
GO:0002084	protein depalmitoylation	12	0.513889	0.0270312	12	0.618056	0.027593	12	0.606481	0.036958	12	0.541667	0.0351198	0.0925926	0.0471167	1.96517	0.103427	0.0277778	0.0471167	0.589552	0.781094
GO:0000245	spliceosomal complex assembly	12	0.489011	0.0325622	12	0.629121	0.0246882	12	0.520147	0.0357196	12	0.52381	0.0322469	0.0311355	0.0474415	0.656293	0.737921	0.0347985	0.0474415	0.733503	0.686479
GO:0006228	UTP biosynthetic process	12	0.516667	0.042343	12	0.541667	0.0633154	12	0.558333	0.035799	12	0.575	0.0708445	0.0416667	0.0734549	0.567241	0.79513	0.0583333	0.0734549	0.794138	0.645581
GO:0030242	autophagy of peroxisome	12	0.55	0.0753778	12	0.6	0.0627646	12	0.525	0.0445941	12	0.55	0.0379393	-0.025	0.0779309	-0.320797	0.92787	2.26623e-17	0.0779309	2.908e-16	1
GO:0006627	protein processing involved in protein targeting to mitochondrion	12	0.491667	0.0792563	12	0.533333	0.0956107	12	0.466667	0.0731679	12	0.458333	0.035799	-0.025	0.0927961	-0.269408	0.948418	-0.0333333	0.0927961	-0.359211	0.910626
GO:0031394	positive regulation of prostaglandin biosynthetic process	12	0.508333	0.0514315	12	0.65	0.0596708	12	0.575	0.0591928	12	0.675	0.0509382	0.0666667	0.0763487	0.873187	0.592381	0.166667	0.0763487	2.18297	0.0659347
GO:0016572	histone phosphorylation	12	0.519841	0.0251829	12	0.666667	0.0517674	12	0.496032	0.0399522	12	0.52381	0.0274929	-0.0238095	0.0446185	-0.533625	0.815812	0.00396825	0.0446185	0.0889375	0.994207
GO:0071711	basement membrane organization	12	0.486364	0.0275127	12	0.618182	0.0307678	12	0.510606	0.0264294	12	0.6	0.0227135	0.0242424	0.0362525	0.66871	0.729732	0.113636	0.0362525	3.13458	0.00687421
GO:0051315	attachment of mitotic spindle microtubules to kinetochore	12	0.522222	0.0737789	12	0.716667	0.0526247	12	0.527778	0.0430005	12	0.527778	0.0460261	0.00555556	0.0792076	0.0701391	0.996392	0.00555556	0.0792076	0.0701391	0.996392
GO:0071051	polyadenylation-dependent snoRNA 3'-end processing	12	0.522222	0.0567547	12	0.644444	0.0564573	12	0.544444	0.0567547	12	0.694444	0.0301046	0.0222222	0.0699928	0.317493	0.929281	0.172222	0.0699928	2.46057	0.0356906
GO:0010918	positive regulation of mitochondrial membrane potential	12	0.519231	0.0242017	12	0.649267	0.0281293	12	0.53022	0.0252017	12	0.501832	0.0180128	0.010989	0.0320968	0.342371	0.918374	-0.0173993	0.0320968	-0.542087	0.810663
GO:0010586	miRNA metabolic process	12	0.516204	0.0270222	12	0.641204	0.024288	12	0.564815	0.0365605	12	0.689815	0.0574013	0.0486111	0.0597873	0.813068	0.632801	0.173611	0.0597873	2.90381	0.0123526
GO:1901029	negative regulation of mitochondrial outer membrane permeabilization involved in apoptotic signaling pathway	12	0.52381	0.0282631	12	0.595238	0.0238095	12	0.559524	0.0355335	12	0.571429	0.0228429	0.0357143	0.0414988	0.860609	0.600805	0.047619	0.0414988	1.14748	0.41897
GO:0048525	negative regulation of viral process	12	0.555556	0.0313376	12	0.597222	0.0247745	12	0.5	0.0290129	12	0.583333	0.0324375	-0.0555556	0.0437872	-1.26876	0.351742	0.0277778	0.0437872	0.634381	0.752264
GO:1904948	midbrain dopaminergic neuron differentiation	12	0.531746	0.0430065	12	0.65873	0.0644321	12	0.531746	0.0644321	12	0.706349	0.0388071	-9.81308e-18	0.0707439	-1.38713e-16	1	0.174603	0.0707439	2.4681	0.0350807
GO:1904153	negative regulation of retrograde protein transport, ER to cytosol	12	0.525463	0.0498382	12	0.648148	0.0461699	12	0.534722	0.0383995	12	0.520833	0.029438	0.00925926	0.0567155	0.163258	0.980651	-0.00462963	0.0567155	-0.081629	0.995117
GO:0036120	cellular response to platelet-derived growth factor stimulus	12	0.521978	0.035234	12	0.677656	0.0267584	12	0.543956	0.0324214	12	0.504579	0.0241765	0.021978	0.0437956	0.501832	0.83478	-0.0173993	0.0437956	-0.397283	0.89208
GO:0060449	bud elongation involved in lung branching	12	0.491667	0.0633154	12	0.741667	0.0416667	12	0.4	0.057735	12	0.641667	0.0556754	-0.0916667	0.0834343	-1.09867	0.4479	0.15	0.0834343	1.79782	0.143222
GO:0016189	synaptic vesicle to endosome fusion	12	0.527778	0.0609732	12	0.666667	0.0680414	12	0.472222	0.0913639	12	0.680556	0.056027	-0.0555556	0.100678	-0.551814	0.804696	0.152778	0.100678	1.51749	0.236653
GO:2000145	regulation of cell motility	12	0.531481	0.0335524	12	0.72037	0.0375511	12	0.490741	0.0392082	12	0.648148	0.045016	-0.0407407	0.0559135	-0.728638	0.68975	0.116667	0.0559135	2.08655	0.0807637
GO:0045806	negative regulation of endocytosis	12	0.505556	0.0375179	12	0.674074	0.0340916	12	0.538889	0.0314418	12	0.587037	0.0226323	0.0333333	0.0440334	0.757002	0.670652	0.0814815	0.0440334	1.85045	0.129543
GO:1900272	negative regulation of long-term synaptic potentiation	12	0.535714	0.0316331	12	0.603175	0.0221913	12	0.531746	0.0247528	12	0.547619	0.0290129	-0.00396825	0.0404566	-0.0980867	0.99296	0.0119048	0.0404566	0.29426	0.938857
GO:0010656	negative regulation of muscle cell apoptotic process	12	0.511905	0.0264986	12	0.702381	0.0358044	12	0.526786	0.0381033	12	0.508929	0.0444259	0.014881	0.0524576	0.283676	0.943017	-0.00297619	0.0524576	-0.0567352	0.997637
GO:0150011	regulation of neuron projection arborization	12	0.5	0.0590326	12	0.7	0.0507519	12	0.633333	0.0512471	12	0.691667	0.035799	0.133333	0.0702029	1.89926	0.117834	0.191667	0.0702029	2.73018	0.0189229
GO:0006895	Golgi to endosome transport	12	0.525758	0.0382734	12	0.633333	0.0411355	12	0.574242	0.022094	12	0.660606	0.0172391	0.0484848	0.0387315	1.25182	0.360712	0.134848	0.0387315	3.48163	0.00274729
GO:1904591	positive regulation of protein import	12	0.555556	0.0626751	12	0.638889	0.0790126	12	0.5	0.0845865	12	0.75	0.0632322	-0.0555556	0.100271	-0.554055	0.803314	0.194444	0.100271	1.93919	0.108919
GO:0001779	natural killer cell differentiation	12	0.530159	0.0294089	12	0.666667	0.0248959	12	0.512698	0.0140105	12	0.58254	0.0181927	-0.0174603	0.0304648	-0.573132	0.791447	0.052381	0.0304648	1.71939	0.165752
GO:0045333	cellular respiration	12	0.516026	0.036369	12	0.684829	0.0223989	12	0.537393	0.0288174	12	0.575855	0.0198023	0.0213675	0.0411929	0.518719	0.824782	0.0598291	0.0411929	1.45241	0.263738
GO:0031123	RNA 3'-end processing	12	0.533333	0.0800883	12	0.633333	0.0752101	12	0.491667	0.088299	12	0.808333	0.0312815	-0.0416667	0.100629	-0.414061	0.883481	0.275	0.100629	2.7328	0.0188033
GO:0051661	maintenance of centrosome location	12	0.408333	0.039807	12	0.516667	0.0600925	12	0.425	0.0552199	12	0.716667	0.0489795	0.0166667	0.068473	0.243405	0.957635	0.308333	0.068473	4.50299	0.000155281
GO:0090394	negative regulation of excitatory postsynaptic potential	12	0.494444	0.050224	12	0.683333	0.0297294	12	0.538889	0.0712837	12	0.444444	0.0379023	0.0444444	0.0776333	0.572492	0.791848	-0.05	0.0776333	-0.644053	0.745951
GO:0038084	vascular endothelial growth factor signaling pathway	12	0.548611	0.0520939	12	0.69213	0.038145	12	0.513889	0.039654	12	0.627315	0.0227983	-0.0347222	0.0566037	-0.613427	0.765835	0.0787037	0.0566037	1.39043	0.291527
GO:0061709	reticulophagy	12	0.528788	0.0318444	12	0.628788	0.0204456	12	0.562121	0.0369416	12	0.575758	0.0218518	0.0333333	0.0436367	0.763882	0.66601	0.0469697	0.0436367	1.07638	0.461439
GO:0002091	negative regulation of receptor internalization	12	0.472222	0.0333943	12	0.59127	0.0251829	12	0.563492	0.0396825	12	0.619048	0.0336718	0.0912698	0.0504887	1.80773	0.140561	0.146825	0.0504887	2.90808	0.0122217
GO:0060339	negative regulation of type I interferon-mediated signaling pathway	12	0.495455	0.0414564	12	0.684848	0.0303856	12	0.521212	0.0403052	12	0.609091	0.0166729	0.0257576	0.0491333	0.524238	0.821476	0.113636	0.0491333	2.31282	0.0497436
GO:0010765	positive regulation of sodium ion transport	12	0.494444	0.0338033	12	0.647619	0.0201349	12	0.516667	0.0290514	12	0.511111	0.0283864	0.0222222	0.0431465	0.515041	0.826975	0.0166667	0.0431465	0.38628	0.897581
GO:0002446	neutrophil mediated immunity	12	0.559524	0.0454503	12	0.702381	0.0446879	12	0.56746	0.0798237	12	0.642857	0.0455918	0.00793651	0.0837304	0.0947865	0.993423	0.0833333	0.0837304	0.995258	0.512269
GO:0060324	face development	12	0.52381	0.0336513	12	0.620635	0.0249464	12	0.522222	0.0320369	12	0.560317	0.0310124	-0.0015873	0.045611	-0.0348008	0.99911	0.0365079	0.045611	0.800419	0.641339
GO:0050856	regulation of T cell receptor signaling pathway	12	0.595238	0.0560685	12	0.710317	0.0222878	12	0.65873	0.0369941	12	0.678571	0.034739	0.0634921	0.061747	1.02826	0.491311	0.0833333	0.061747	1.34959	0.310906
GO:0043923	positive regulation by host of viral transcription	12	0.557143	0.0250746	12	0.634127	0.0199793	12	0.51746	0.0270223	12	0.585714	0.0245484	-0.0396825	0.0361623	-1.09735	0.448698	0.0285714	0.0361623	0.790089	0.648315
GO:1903979	negative regulation of microglial cell activation	12	0.558333	0.0722562	12	0.675	0.0578988	12	0.55	0.0645497	12	0.733333	0.0333333	-0.00833333	0.083661	-0.0996084	0.99274	0.175	0.083661	2.09178	0.0798927
GO:0036089	cleavage furrow formation	12	0.541667	0.0547607	12	0.569444	0.032166	12	0.472222	0.064332	12	0.722222	0.0374555	-0.0694444	0.0754553	-0.920338	0.561033	0.180556	0.0754553	2.39288	0.0416141
GO:2001141	regulation of RNA biosynthetic process	12	0.5	0.076761	12	0.597222	0.08066	12	0.527778	0.0536282	12	0.208333	0.0619717	0.0277778	0.0916832	0.302976	0.935335	-0.291667	0.0916832	-3.18124	0.00609101
GO:0018026	peptidyl-lysine monomethylation	12	0.503704	0.0389089	12	0.681481	0.0234243	12	0.57963	0.0359218	12	0.583333	0.0315606	0.0759259	0.0503345	1.50843	0.240297	0.0796296	0.0503345	1.58201	0.21188
GO:0051247	positive regulation of protein metabolic process	12	0.467262	0.0396769	12	0.636905	0.0325531	12	0.514881	0.0384399	12	0.470238	0.0266803	0.047619	0.0500914	0.950643	0.54113	0.00297619	0.0500914	0.0594152	0.997409
GO:1902808	positive regulation of cell cycle G1/S phase transition	12	0.491667	0.0583333	12	0.708333	0.039807	12	0.558333	0.039807	12	0.483333	0.0474075	0.0666667	0.0694495	0.95993	0.535077	-0.00833333	0.0694495	-0.119991	0.989487
GO:0008354	germ cell migration	12	0.477778	0.0408935	12	0.594444	0.0380132	12	0.483333	0.0339588	12	0.5	0.0362372	0.00555556	0.0525269	0.105766	0.99182	0.0222222	0.0525269	0.423064	0.878766
GO:0050650	chondroitin sulfate proteoglycan biosynthetic process	12	0.5	0.0492366	12	0.591667	0.0732972	12	0.4	0.0325669	12	0.725	0.0478714	-0.1	0.0620565	-1.61143	0.201254	0.225	0.0620565	3.62573	0.00185707
GO:0019882	antigen processing and presentation	12	0.509444	0.0237333	12	0.6375	0.0143614	12	0.526944	0.0191418	12	0.536944	0.0131647	0.0175	0.0271169	0.645354	0.745099	0.0275	0.0271169	1.01413	0.500242
GO:0090303	positive regulation of wound healing	12	0.53022	0.0328315	12	0.712454	0.0310178	12	0.564103	0.0398134	12	0.554029	0.0321653	0.0338828	0.0496495	0.682439	0.720634	0.0238095	0.0496495	0.479552	0.847684
GO:2001013	epithelial cell proliferation involved in renal tubule morphogenesis	12	0.541667	0.0619717	12	0.625	0.0584775	12	0.513889	0.0596649	12	0.375	0.0464434	-0.0277778	0.0798222	-0.347996	0.915818	-0.166667	0.0798222	-2.08797	0.0805262
GO:0006596	polyamine biosynthetic process	12	0.49537	0.0392589	12	0.625	0.0532453	12	0.506944	0.0390037	12	0.467593	0.0383551	0.0115741	0.0549768	0.210527	0.968088	-0.0277778	0.0549768	-0.505264	0.832762
GO:0120183	positive regulation of focal adhesion disassembly	12	0.491667	0.0712	12	0.741667	0.048396	12	0.608333	0.067933	12	0.725	0.0494286	0.116667	0.0899167	1.2975	0.336851	0.233333	0.0899167	2.59499	0.0261269
GO:0072102	glomerulus morphogenesis	12	0.527778	0.0816325	12	0.694444	0.0609732	12	0.5	0.082061	12	0.541667	0.0684269	-0.0277778	0.109788	-0.253013	0.954325	0.0138889	0.109788	0.126506	0.988324
GO:0001913	T cell mediated cytotoxicity	12	0.519841	0.0283895	12	0.626984	0.041791	12	0.571429	0.0287154	12	0.615079	0.0381936	0.0515873	0.045382	1.13674	0.42525	0.0952381	0.045382	2.09859	0.0787682
GO:0008635	activation of cysteine-type endopeptidase activity involved in apoptotic process by cytochrome c	12	0.538889	0.0842708	12	0.716667	0.0569275	12	0.638889	0.0559331	12	0.6	0.0640917	0.1	0.0977678	1.02283	0.494735	0.0611111	0.0977678	0.625064	0.758317
GO:1900020	positive regulation of protein kinase C activity	12	0.566667	0.046782	12	0.655556	0.0432932	12	0.555556	0.0370034	12	0.583333	0.0319142	-0.0111111	0.0552348	-0.201162	0.970811	0.0166667	0.0552348	0.301742	0.935839
GO:0048703	embryonic viscerocranium morphogenesis	12	0.583333	0.0726483	12	0.833333	0.0497468	12	0.641667	0.0712	12	0.841667	0.0312815	0.0583333	0.0868936	0.671319	0.728006	0.258333	0.0868936	2.97298	0.0103853
GO:0009117	nucleotide metabolic process	12	0.525123	0.0235053	12	0.647672	0.0192734	12	0.553922	0.0276508	12	0.520833	0.0148675	0.028799	0.032022	0.899352	0.574935	-0.00428922	0.032022	-0.133946	0.986922
GO:0023035	CD40 signaling pathway	12	0.496032	0.0395199	12	0.678571	0.0423186	12	0.488095	0.0537615	12	0.559524	0.0371293	-0.00793651	0.0623469	-0.127296	0.988179	0.0634921	0.0623469	1.01837	0.497556
GO:0097194	execution phase of apoptosis	12	0.517677	0.0352797	12	0.613636	0.0208932	12	0.450758	0.0327377	12	0.588384	0.0177749	-0.0669192	0.0418916	-1.59744	0.206256	0.0707071	0.0418916	1.68786	0.17557
GO:0035988	chondrocyte proliferation	12	0.566667	0.0453197	12	0.705556	0.0474667	12	0.638889	0.0528376	12	0.477778	0.0425083	0.0722222	0.0665965	1.08448	0.456499	-0.0888889	0.0665965	-1.33474	0.318165
GO:0006807	nitrogen compound metabolic process	12	0.504825	0.0239394	12	0.621053	0.030504	12	0.541228	0.0243684	12	0.547368	0.0281871	0.0364035	0.036161	1.00671	0.504959	0.0425439	0.036161	1.17651	0.402253
GO:0070306	lens fiber cell differentiation	12	0.515873	0.0520432	12	0.702381	0.0617895	12	0.535714	0.0450707	12	0.563492	0.0369941	0.0198413	0.0638144	0.310921	0.93205	0.047619	0.0638144	0.746211	0.677925
GO:0030195	negative regulation of blood coagulation	12	0.531566	0.0318945	12	0.636364	0.0219091	12	0.478535	0.0356048	12	0.545455	0.0283459	-0.0530303	0.0453758	-1.16869	0.406719	0.0138889	0.0453758	0.306086	0.934058
GO:0010870	positive regulation of receptor biosynthetic process	12	0.511111	0.0552517	12	0.727778	0.0388889	12	0.661111	0.0430005	12	0.527778	0.0301046	0.15	0.0622258	2.41057	0.0399862	0.0166667	0.0622258	0.267842	0.948996
GO:0032483	regulation of Rab protein signal transduction	12	0.511111	0.0396392	12	0.616667	0.0506689	12	0.516667	0.051981	12	0.444444	0.0331646	0.00555556	0.0598508	0.0928234	0.993692	-0.0666667	0.0598508	-1.11388	0.438776
GO:1902685	positive regulation of receptor localization to synapse	12	0.5	0.0542782	12	0.638889	0.0841709	12	0.638889	0.0816325	12	0.791667	0.0619717	0.138889	0.0946942	1.46671	0.257604	0.291667	0.0946942	3.08009	0.00790912
GO:0030149	sphingolipid catabolic process	12	0.541667	0.0684269	12	0.708333	0.0362662	12	0.569444	0.0521359	12	0.75	0.0324375	0.0277778	0.075067	0.37004	0.905492	0.208333	0.075067	2.7753	0.0169594
GO:0042168	heme metabolic process	12	0.544444	0.0408935	12	0.611111	0.0392122	12	0.588889	0.0365456	12	0.655556	0.031605	0.0444444	0.0516832	0.859939	0.601254	0.111111	0.0516832	2.14985	0.0707373
GO:0008210	estrogen metabolic process	12	0.550926	0.0533915	12	0.618056	0.0439372	12	0.546296	0.0614824	12	0.657407	0.017546	-0.00462963	0.0680127	-0.06807	0.996601	0.106481	0.0680127	1.56561	0.217982
GO:0010038	response to metal ion	12	0.541667	0.0848969	12	0.625	0.0848969	12	0.652778	0.0479299	12	0.638889	0.049549	0.111111	0.0892931	1.24434	0.364716	0.0972222	0.0892931	1.0888	0.45387
GO:1903895	negative regulation of IRE1-mediated unfolded protein response	12	0.483333	0.0365839	12	0.675	0.0578988	12	0.675	0.0538305	12	0.641667	0.0468045	0.191667	0.0654562	2.92817	0.0116233	0.158333	0.0654562	2.41892	0.0392383
GO:0060337	type I interferon signaling pathway	12	0.544192	0.056027	12	0.664141	0.0628829	12	0.570707	0.0663941	12	0.719697	0.030389	0.0265152	0.0751474	0.352842	0.91359	0.175505	0.0751474	2.33548	0.0473104
GO:0006479	protein methylation	12	0.511858	0.0163078	12	0.643281	0.0290744	12	0.528656	0.023601	12	0.588274	0.0200177	0.0167984	0.0285617	0.588144	0.781986	0.0764163	0.0285617	2.67548	0.0215837
GO:0030150	protein import into mitochondrial matrix	12	0.526389	0.0296201	12	0.636111	0.0273579	12	0.555556	0.0248381	12	0.579167	0.021283	0.0291667	0.0360301	0.809509	0.635203	0.0527778	0.0360301	1.46483	0.258407
GO:0001771	immunological synapse formation	12	0.515873	0.0320155	12	0.595238	0.0301739	12	0.47619	0.0298879	12	0.519841	0.0436508	-0.0396825	0.0504887	-0.785968	0.651098	0.00396825	0.0504887	0.0785968	0.995472
GO:0050678	regulation of epithelial cell proliferation	12	0.534722	0.0432668	12	0.69213	0.0284962	12	0.488426	0.0493668	12	0.62963	0.0629852	-0.0462963	0.0742798	-0.623269	0.75948	0.0949074	0.0742798	1.2777	0.347066
GO:1900227	positive regulation of NLRP3 inflammasome complex assembly	12	0.508333	0.0701279	12	0.725	0.0675603	12	0.658333	0.0743235	12	0.808333	0.0556754	0.15	0.0950146	1.5787	0.213098	0.3	0.0950146	3.15741	0.00647984
GO:0051298	centrosome duplication	12	0.492521	0.0215489	12	0.625	0.0364374	12	0.512821	0.0286675	12	0.602564	0.0248017	0.0202991	0.0356025	0.570161	0.793307	0.110043	0.0356025	3.09087	0.00769337
GO:0006044	N-acetylglucosamine metabolic process	12	0.476852	0.0311192	12	0.611111	0.0335013	12	0.472222	0.0361855	12	0.648148	0.0146402	-0.00462963	0.0407605	-0.113581	0.990574	0.171296	0.0407605	4.20251	0.000368846
GO:0021670	lateral ventricle development	12	0.523148	0.0441639	12	0.696759	0.0424944	12	0.539352	0.0337548	12	0.574074	0.0466735	0.0162037	0.0592635	0.273418	0.946924	0.0509259	0.0592635	0.859313	0.601674
GO:0071466	cellular response to xenobiotic stimulus	12	0.597222	0.0752614	12	0.708333	0.0714361	12	0.541667	0.0848969	12	0.791667	0.0362662	-0.0555556	0.0972523	-0.571252	0.792624	0.194444	0.0972523	1.99938	0.0965527
GO:0048102	autophagic cell death	12	0.496032	0.0368195	12	0.650794	0.0295022	12	0.603175	0.0390278	12	0.65873	0.026754	0.107143	0.0489532	2.18868	0.0651354	0.162698	0.0489532	3.32355	0.00419226
GO:0033148	positive regulation of intracellular estrogen receptor signaling pathway	12	0.55787	0.038602	12	0.719907	0.0382979	12	0.613426	0.0442465	12	0.511574	0.039203	0.0555556	0.0576469	0.963722	0.532612	-0.0462963	0.0576469	-0.803102	0.639528
GO:0090168	Golgi reassembly	12	0.555556	0.0473779	12	0.722222	0.0516289	12	0.736111	0.056027	12	0.736111	0.0596649	0.180556	0.0772166	2.3383	0.0470148	0.180556	0.0772166	2.3383	0.0470148
GO:0001833	inner cell mass cell proliferation	12	0.520299	0.0232178	12	0.662393	0.0267036	12	0.487179	0.0363648	12	0.599359	0.0179324	-0.0331197	0.0381491	-0.868163	0.595743	0.0790598	0.0381491	2.07239	0.0831679
GO:0001973	G protein-coupled adenosine receptor signaling pathway	12	0.511111	0.02507	12	0.6	0.02595	12	0.494444	0.0332912	12	0.488889	0.0263789	-0.0166667	0.0402712	-0.41386	0.883586	-0.0222222	0.0402712	-0.551814	0.804696
GO:0006110	regulation of glycolytic process	12	0.488426	0.0323397	12	0.652778	0.0392092	12	0.532407	0.0424083	12	0.532407	0.0338196	0.0439815	0.0515628	0.852969	0.605932	0.0439815	0.0515628	0.852969	0.605932
GO:0034614	cellular response to reactive oxygen species	12	0.512051	0.0196744	12	0.607179	0.0168459	12	0.551538	0.0194237	12	0.576667	0.0240419	0.0394872	0.0299152	1.31997	0.325491	0.0646154	0.0299152	2.15995	0.0692407
GO:0051792	medium-chain fatty acid biosynthetic process	12	0.516667	0.0757121	12	0.658333	0.0763349	12	0.475	0.0616994	12	0.783333	0.0505025	-0.0416667	0.0897762	-0.464117	0.85642	0.266667	0.0897762	2.97035	0.0104545
GO:0051764	actin crosslink formation	12	0.489899	0.0342034	12	0.638889	0.0260992	12	0.489899	0.0394457	12	0.508838	0.024421	-7.35981e-18	0.0470618	-1.56386e-16	1	0.0189394	0.0470618	0.402437	0.889466
GO:0031999	negative regulation of fatty acid beta-oxidation	12	0.541667	0.0556754	12	0.766667	0.0256235	12	0.641667	0.048396	12	0.541667	0.0701279	0.1	0.0831057	1.20329	0.387178	4.53247e-17	0.0831057	5.45385e-16	1
GO:0045019	negative regulation of nitric oxide biosynthetic process	12	0.529365	0.0223186	12	0.642063	0.0304676	12	0.569841	0.0250563	12	0.577778	0.0221603	0.0404762	0.0328331	1.23279	0.370957	0.0484127	0.0328331	1.47451	0.254303
GO:0061035	regulation of cartilage development	12	0.555556	0.0626751	12	0.555556	0.0592224	12	0.486111	0.0381514	12	0.333333	0.076761	-0.0694444	0.0867024	-0.800952	0.640979	-0.222222	0.0867024	-2.56305	0.0281604
GO:1990182	exosomal secretion	12	0.466667	0.0864566	12	0.716667	0.0575159	12	0.541667	0.0621074	12	0.391667	0.0312815	0.075	0.0905929	0.82788	0.622812	-0.075	0.0905929	-0.82788	0.622812
GO:0006081	cellular aldehyde metabolic process	12	0.513889	0.0927923	12	0.791667	0.0416667	12	0.541667	0.0714361	12	0.555556	0.0690646	0.0277778	0.111006	0.250237	0.955293	0.0416667	0.111006	0.375356	0.90293
GO:0003417	growth plate cartilage development	12	0.5	0.0627646	12	0.55	0.0529437	12	0.408333	0.0499368	12	0.408333	0.0583333	-0.0916667	0.0809768	-1.13201	0.428027	-0.0916667	0.0809768	-1.13201	0.428027
GO:0090084	negative regulation of inclusion body assembly	12	0.566667	0.0430331	12	0.577778	0.02507	12	0.488889	0.0436803	12	0.477778	0.0282287	-0.0777778	0.0551161	-1.41116	0.282016	-0.0888889	0.0551161	-1.61276	0.200787
GO:0060100	positive regulation of phagocytosis, engulfment	12	0.568519	0.0313624	12	0.733333	0.031188	12	0.635185	0.0293919	12	0.642593	0.0386315	0.0666667	0.0471867	1.41283	0.281262	0.0740741	0.0471867	1.56981	0.216408
GO:0060039	pericardium development	12	0.527778	0.0659147	12	0.72619	0.0299597	12	0.484127	0.0513788	12	0.559524	0.0592345	-0.0436508	0.0836391	-0.521894	0.822882	0.031746	0.0836391	0.37956	0.900885
GO:0010890	positive regulation of sequestering of triglyceride	12	0.494048	0.0510468	12	0.642857	0.0588161	12	0.520833	0.0539235	12	0.494048	0.052723	0.0267857	0.074356	0.360236	0.910145	-2.83279e-17	0.074356	-3.80977e-16	1
GO:0016570	histone modification	12	0.535714	0.0568105	12	0.64881	0.0325531	12	0.64881	0.034847	12	0.547619	0.0389084	0.113095	0.0630111	1.79485	0.144029	0.0119048	0.0630111	0.188931	0.974196
GO:0034767	positive regulation of ion transmembrane transport	12	0.555556	0.105276	12	0.722222	0.0749111	12	0.736111	0.066345	12	0.652778	0.0596649	0.180556	0.112678	1.6024	0.204473	0.0972222	0.112678	0.86283	0.599316
GO:0071322	cellular response to carbohydrate stimulus	12	0.475	0.0391675	12	0.533333	0.0481999	12	0.491667	0.048396	12	0.425	0.0462618	0.0166667	0.063332	0.263163	0.950706	-0.05	0.063332	-0.78949	0.648719
GO:0090305	nucleic acid phosphodiester bond hydrolysis	12	0.484127	0.0422001	12	0.654762	0.0469378	12	0.448413	0.0488507	12	0.623016	0.025856	-0.0357143	0.0567789	-0.629006	0.75576	0.138889	0.0567789	2.44613	0.0368862
GO:0002098	tRNA wobble uridine modification	12	0.521528	0.0244996	12	0.663889	0.0274156	12	0.53125	0.0328104	12	0.580556	0.0240854	0.00972222	0.0387888	0.250645	0.955152	0.0590278	0.0387888	1.52177	0.234944
GO:0016082	synaptic vesicle priming	12	0.520202	0.0260659	12	0.64899	0.026887	12	0.60101	0.0266596	12	0.535354	0.0248359	0.0808081	0.0365785	2.20917	0.062339	0.0151515	0.0365785	0.414219	0.883399
GO:1903140	regulation of establishment of endothelial barrier	12	0.494444	0.0508899	12	0.655556	0.044064	12	0.511111	0.0429025	12	0.505556	0.0397453	0.0166667	0.0632988	0.263302	0.950656	0.0111111	0.0632988	0.175534	0.977675
GO:0003374	dynamin family protein polymerization involved in mitochondrial fission	12	0.458333	0.0690392	12	0.675	0.0675603	12	0.641667	0.0416667	12	0.566667	0.0333333	0.183333	0.0712444	2.5733	0.0274924	0.108333	0.0712444	1.52059	0.235415
GO:0090136	epithelial cell-cell adhesion	12	0.464815	0.0264438	12	0.618519	0.0195025	12	0.527778	0.0222433	12	0.501852	0.0140701	0.062963	0.0304632	2.06686	0.0841237	0.037037	0.0304632	1.2158	0.380248
GO:0002143	tRNA wobble position uridine thiolation	12	0.472222	0.0609732	12	0.791667	0.0619717	12	0.555556	0.087841	12	0.402778	0.0381514	0.0833333	0.0926978	0.898979	0.575183	-0.0694444	0.0926978	-0.749149	0.675946
GO:1904872	regulation of telomerase RNA localization to Cajal body	12	0.5	0.0458735	12	0.597222	0.0521359	12	0.430556	0.032166	12	0.555556	0.0427059	-0.0694444	0.05752	-1.20731	0.384941	0.0555556	0.05752	0.965848	0.531231
GO:0034316	negative regulation of Arp2/3 complex-mediated actin nucleation	12	0.5	0.0542782	12	0.75	0.0383805	12	0.555556	0.0720472	12	0.666667	0.0794552	0.0555556	0.0981497	0.566029	0.795887	0.166667	0.0981497	1.69809	0.172337
GO:0030325	adrenal gland development	12	0.541667	0.023678	12	0.667735	0.029669	12	0.57265	0.0265164	12	0.57265	0.0188933	0.0309829	0.0328707	0.942569	0.546411	0.0309829	0.0328707	0.942569	0.546411
GO:0050860	negative regulation of T cell receptor signaling pathway	12	0.49359	0.0192954	12	0.667735	0.0406787	12	0.526709	0.0269415	12	0.569444	0.0351267	0.0331197	0.0394296	0.839969	0.614671	0.0758547	0.0394296	1.9238	0.112285
GO:1905477	positive regulation of protein localization to membrane	12	0.527778	0.106271	12	0.625	0.077103	12	0.458333	0.0848969	12	0.694444	0.0763028	-0.0694444	0.12734	-0.545348	0.808668	0.166667	0.12734	1.30884	0.331088
GO:0098696	regulation of neurotransmitter receptor localization to postsynaptic specialization membrane	12	0.513889	0.0311832	12	0.63141	0.0182763	12	0.561966	0.0235572	12	0.55235	0.0234844	0.0480769	0.0372277	1.29143	0.339961	0.0384615	0.0372277	1.03314	0.488242
GO:0048711	positive regulation of astrocyte differentiation	12	0.531481	0.028618	12	0.657407	0.0479633	12	0.531481	0.0249891	12	0.588889	0.032653	-1.47196e-17	0.0409037	-3.59861e-16	1	0.0574074	0.0409037	1.40348	0.285516
GO:0043620	regulation of DNA-templated transcription in response to stress	12	0.527778	0.0763028	12	0.638889	0.0536282	12	0.527778	0.064332	12	0.583333	0.0383805	4.90654e-18	0.0873071	5.61987e-17	1	0.0555556	0.0873071	0.636324	0.750998
GO:0038063	collagen-activated tyrosine kinase receptor signaling pathway	12	0.559524	0.0637059	12	0.742063	0.0301502	12	0.619048	0.0609145	12	0.68254	0.053828	0.0595238	0.0843266	0.705872	0.705013	0.123016	0.0843266	1.4588	0.260984
GO:0006903	vesicle targeting	12	0.516667	0.0637625	12	0.716667	0.042343	12	0.525	0.079891	12	0.733333	0.0594588	0.00833333	0.0965525	0.0863088	0.994543	0.216667	0.0965525	2.24403	0.057821
GO:0086036	regulation of cardiac muscle cell membrane potential	12	0.475	0.0697669	12	0.616667	0.0588183	12	0.558333	0.0451569	12	0.683333	0.0474075	0.0833333	0.0781197	1.06674	0.467355	0.208333	0.0781197	2.66685	0.0220338
GO:0045657	positive regulation of monocyte differentiation	12	0.491071	0.0301784	12	0.651786	0.0256807	12	0.559524	0.028603	12	0.595238	0.0198232	0.0684524	0.0376105	1.82003	0.137312	0.104167	0.0376105	2.76962	0.0171958
GO:0045762	positive regulation of adenylate cyclase activity	12	0.516667	0.0757121	12	0.691667	0.0434468	12	0.616667	0.0637625	12	0.541667	0.0596179	0.1	0.0943478	1.05991	0.471568	0.025	0.0943478	0.264977	0.950046
GO:0006268	DNA unwinding involved in DNA replication	12	0.544872	0.0273106	12	0.680556	0.0302508	12	0.63141	0.0342532	12	0.556624	0.0432599	0.0865385	0.0502698	1.72148	0.165118	0.0117521	0.0502698	0.233781	0.960836
GO:0071158	regulation of cell cycle	12	0.511983	0.0203582	12	0.638344	0.02293	12	0.522331	0.0239128	12	0.552288	0.0202173	0.0103486	0.0304961	0.339341	0.919737	0.040305	0.0304961	1.32165	0.324655
GO:0051123	RNA polymerase II preinitiation complex assembly	12	0.52963	0.0559804	12	0.690741	0.0391127	12	0.611111	0.0501774	12	0.664815	0.0350787	0.0814815	0.0677352	1.20294	0.38737	0.135185	0.0677352	1.99579	0.0972562
GO:0006241	CTP biosynthetic process	12	0.5	0.0474962	12	0.633333	0.0389249	12	0.538889	0.0599991	12	0.522222	0.044064	0.0388889	0.0720991	0.539381	0.812314	0.0222222	0.0720991	0.308218	0.933176
GO:0048535	lymph node development	12	0.522917	0.0313844	12	0.653472	0.0327676	12	0.561111	0.0300346	12	0.526389	0.015483	0.0381944	0.0376544	1.01434	0.500107	0.00347222	0.0376544	0.0922129	0.993774
GO:0044351	macropinocytosis	12	0.488889	0.0444444	12	0.633333	0.0474962	12	0.583333	0.060372	12	0.661111	0.0414049	0.0944444	0.0699259	1.35064	0.310401	0.172222	0.0699259	2.46292	0.0354991
GO:0010762	regulation of fibroblast migration	12	0.496212	0.0303102	12	0.599747	0.0178359	12	0.541667	0.0176069	12	0.59596	0.0316138	0.0454545	0.0385413	1.17937	0.400627	0.0997475	0.0385413	2.58807	0.026556
GO:0034205	amyloid-beta formation	12	0.507937	0.0501949	12	0.579365	0.0369941	12	0.571429	0.0549857	12	0.448413	0.0408031	0.0634921	0.0693198	0.91593	0.563946	-0.0595238	0.0693198	-0.858684	0.602096
GO:0035356	cellular triglyceride homeostasis	12	0.483333	0.0474075	12	0.6	0.0717741	12	0.541667	0.0416667	12	0.291667	0.0336162	0.0583333	0.0583874	0.999074	0.509828	-0.191667	0.0583874	-3.28267	0.00467046
GO:0000727	double-strand break repair via break-induced replication	12	0.508929	0.0360174	12	0.681548	0.036638	12	0.583333	0.0401309	12	0.535714	0.042622	0.0744048	0.0561212	1.32579	0.322592	0.0267857	0.0561212	0.477284	0.848978
GO:0051602	response to electrical stimulus	12	0.511111	0.0501401	12	0.638889	0.044539	12	0.6	0.0478494	12	0.494444	0.0277778	0.0888889	0.0609655	1.45802	0.261321	-0.0166667	0.0609655	-0.273378	0.946939
GO:0045647	negative regulation of erythrocyte differentiation	12	0.538889	0.0276428	12	0.622222	0.0386839	12	0.551852	0.0218544	12	0.461111	0.0246373	0.012963	0.0351068	0.369243	0.905874	-0.0777778	0.0351068	-2.21546	0.0615012
GO:0000467	exonucleolytic trimming to generate mature 3'-end of 5.8S rRNA from tricistronic rRNA transcript (SSU-rRNA, 5.8S rRNA, LSU-rRNA)	12	0.49537	0.0314926	12	0.664352	0.0220156	12	0.541667	0.0318005	12	0.597222	0.0312442	0.0462963	0.0445664	1.03882	0.484687	0.101852	0.0445664	2.28539	0.0528357
GO:0022027	interkinetic nuclear migration	12	0.59127	0.0590408	12	0.686508	0.0575677	12	0.599206	0.0541859	12	0.702381	0.0342409	0.00793651	0.0711541	0.11154	0.990908	0.111111	0.0711541	1.56156	0.219511
GO:0032226	positive regulation of synaptic transmission, dopaminergic	12	0.597222	0.0479299	12	0.541667	0.0714361	12	0.527778	0.0705717	12	0.569444	0.0521359	-0.0694444	0.0816325	-0.850696	0.607459	-0.0277778	0.0816325	-0.340279	0.919317
GO:0031145	anaphase-promoting complex-dependent catabolic process	12	0.531566	0.0260742	12	0.676768	0.0282434	12	0.501263	0.0404094	12	0.592172	0.0285573	-0.030303	0.0456677	-0.663555	0.733136	0.0606061	0.0456677	1.32711	0.321935
GO:0035313	wound healing, spreading of epidermal cells	12	0.505556	0.0521964	12	0.705556	0.032264	12	0.6	0.0434226	12	0.627778	0.0521964	0.0944444	0.0699259	1.35064	0.310401	0.122222	0.0699259	1.74788	0.157262
GO:0016064	immunoglobulin mediated immune response	12	0.507326	0.0388952	12	0.669414	0.0360542	12	0.500916	0.0333658	12	0.613553	0.0356555	-0.00641026	0.0509734	-0.125757	0.988461	0.106227	0.0509734	2.08397	0.0811976
GO:1903146	regulation of autophagy of mitochondrion	12	0.497024	0.0565476	12	0.622024	0.0608285	12	0.473214	0.0469635	12	0.380952	0.0626865	-0.0238095	0.0788788	-0.301849	0.935795	-0.116071	0.0788788	-1.47152	0.255566
GO:0006778	porphyrin-containing compound metabolic process	12	0.475	0.0641081	12	0.625	0.0708445	12	0.45	0.0668558	12	0.466667	0.0355335	-0.025	0.0810028	-0.308631	0.933004	-0.00833333	0.0810028	-0.102877	0.992259
GO:1902041	regulation of extrinsic apoptotic signaling pathway via death domain receptors	12	0.525	0.0391675	12	0.775	0.0217597	12	0.566667	0.0568535	12	0.658333	0.052884	0.0416667	0.0710077	0.586791	0.782843	0.133333	0.0710077	1.87773	0.122885
GO:1903724	positive regulation of centriole elongation	12	0.513889	0.090496	12	0.583333	0.0523038	12	0.569444	0.083228	12	0.75	0.066477	0.0555556	0.114122	0.48681	0.843517	0.236111	0.114122	2.06894	0.0837623
GO:0006301	postreplication repair	12	0.527778	0.0525768	12	0.615079	0.0412219	12	0.547619	0.0448319	12	0.603175	0.0289141	0.0198413	0.0611569	0.324432	0.926305	0.0753968	0.0611569	1.23284	0.370926
GO:0033151	V(D)J recombination	12	0.535714	0.0427227	12	0.559524	0.0501235	12	0.440476	0.0332223	12	0.583333	0.0256336	-0.0952381	0.0488947	-1.94782	0.107068	0.047619	0.0488947	0.973911	0.526008
GO:0000188	inactivation of MAPK activity	12	0.519697	0.0325445	12	0.610606	0.0237335	12	0.515152	0.0195534	12	0.55	0.0230555	-0.00454545	0.0362679	-0.12533	0.988538	0.030303	0.0362679	0.835534	0.617656
GO:0090140	regulation of mitochondrial fission	12	0.496032	0.0627094	12	0.686508	0.0522491	12	0.555556	0.0312002	12	0.670635	0.0403799	0.0595238	0.0660124	0.901707	0.573371	0.174603	0.0660124	2.64501	0.0232111
GO:0090559	regulation of membrane permeability	12	0.516667	0.0641573	12	0.638889	0.0521964	12	0.666667	0.0512471	12	0.683333	0.0308412	0.15	0.0716175	2.09446	0.0794481	0.166667	0.0716175	2.32718	0.048189
GO:0061819	telomeric DNA-containing double minutes formation	12	0.569444	0.066345	12	0.597222	0.0433175	12	0.513889	0.0479299	12	0.611111	0.0592224	-0.0555556	0.0824873	-0.673504	0.726559	0.0416667	0.0824873	0.505128	0.832842
GO:1905765	negative regulation of protection from non-homologous end joining at telomere	12	0.569444	0.066345	12	0.597222	0.0433175	12	0.513889	0.0479299	12	0.611111	0.0592224	-0.0555556	0.0824873	-0.673504	0.726559	0.0416667	0.0824873	0.505128	0.832842
GO:0031340	positive regulation of vesicle fusion	12	0.531746	0.0409607	12	0.615079	0.0339048	12	0.507937	0.0515457	12	0.436508	0.0280087	-0.0238095	0.0584193	-0.407563	0.886841	-0.0952381	0.0584193	-1.63025	0.194677
GO:0042758	long-chain fatty acid catabolic process	12	0.483333	0.0474075	12	0.591667	0.052884	12	0.533333	0.0466017	12	0.641667	0.0312815	0.05	0.0599874	0.833509	0.61902	0.158333	0.0599874	2.63944	0.02352
GO:0140052	cellular response to oxidised low-density lipoprotein particle stimulus	12	0.53869	0.0408765	12	0.64881	0.0259458	12	0.58631	0.0384399	12	0.58631	0.0272625	0.047619	0.0509363	0.934875	0.551459	0.047619	0.0509363	0.934875	0.551459
GO:0043584	nose development	12	0.513889	0.0694444	12	0.819444	0.0479299	12	0.486111	0.0521359	12	0.638889	0.0705717	-0.0277778	0.0913639	-0.304034	0.934901	0.125	0.0913639	1.36816	0.301993
GO:0097320	plasma membrane tubulation	12	0.492424	0.0230313	12	0.631313	0.0258649	12	0.483586	0.0328084	12	0.453283	0.0158755	-0.00883838	0.0352029	-0.25107	0.955004	-0.0391414	0.0352029	-1.11188	0.43997
GO:0033555	multicellular organismal response to stress	12	0.52381	0.0255497	12	0.607143	0.034739	12	0.559524	0.0371293	12	0.448413	0.0230457	0.0357143	0.0413318	0.864088	0.598473	-0.0753968	0.0413318	-1.82419	0.136229
GO:0003139	secondary heart field specification	12	0.577778	0.0552517	12	0.611111	0.0602091	12	0.55	0.0687184	12	0.7	0.046782	-0.0277778	0.0815006	-0.340829	0.919069	0.122222	0.0815006	1.49965	0.243866
GO:0071422	succinate transmembrane transport	12	0.522222	0.0491225	12	0.694444	0.0405836	12	0.588889	0.0293972	12	0.422222	0.0501401	0.0666667	0.0621356	1.07292	0.463556	-0.1	0.0621356	-1.60938	0.201981
GO:0035357	peroxisome proliferator activated receptor signaling pathway	12	0.508333	0.0722562	12	0.758333	0.0542976	12	0.65	0.035887	12	0.491667	0.0621074	0.141667	0.0831311	1.70414	0.170446	-0.0166667	0.0831311	-0.200487	0.971003
GO:0006349	regulation of gene expression by genomic imprinting	12	0.491162	0.0318945	12	0.645202	0.0328084	12	0.555556	0.0273678	12	0.592172	0.0253299	0.0643939	0.0400654	1.60722	0.202751	0.10101	0.0400654	2.52113	0.0310468
GO:0060972	left/right pattern formation	12	0.516667	0.0672324	12	0.641667	0.0608753	12	0.508333	0.0656648	12	0.433333	0.0541229	-0.00833333	0.0885489	-0.09411	0.993516	-0.0833333	0.0885489	-0.9411	0.547374
GO:0019538	protein metabolic process	12	0.503704	0.0528523	12	0.62037	0.0467786	12	0.455556	0.0438939	12	0.490741	0.0278226	-0.0481481	0.0605207	-0.795565	0.644617	-0.012963	0.0605207	-0.21419	0.966991
GO:0060011	Sertoli cell proliferation	12	0.466667	0.0527046	12	0.733333	0.0414388	12	0.541667	0.0668086	12	0.566667	0.0607196	0.075	0.0853543	0.878691	0.588702	0.1	0.0853543	1.17159	0.405062
GO:0042985	negative regulation of amyloid precursor protein biosynthetic process	12	0.438889	0.0301046	12	0.555556	0.0610422	12	0.527778	0.044539	12	0.422222	0.0288189	0.0888889	0.0498032	1.7848	0.14678	-0.0166667	0.0498032	-0.33465	0.921829
GO:0010757	negative regulation of plasminogen activation	12	0.569444	0.056027	12	0.597222	0.0596649	12	0.541667	0.0464434	12	0.458333	0.0362662	-0.0277778	0.066389	-0.418409	0.881212	-0.111111	0.066389	-1.67364	0.180144
GO:0030050	vesicle transport along actin filament	12	0.516414	0.0253299	12	0.643939	0.0247072	12	0.561869	0.0226474	12	0.606061	0.0194714	0.0454545	0.0319755	1.42154	0.277334	0.0896465	0.0319755	2.8036	0.0158256
GO:0051963	regulation of synapse assembly	12	0.577381	0.0487223	12	0.657738	0.047032	12	0.565476	0.0369989	12	0.604167	0.0178346	-0.0119048	0.0520311	-0.228801	0.962447	0.0267857	0.0520311	0.514802	0.827117
GO:0071285	cellular response to lithium ion	12	0.485185	0.0256357	12	0.648148	0.0270557	12	0.512963	0.0198117	12	0.538889	0.020124	0.0277778	0.0311413	0.891992	0.579831	0.0537037	0.0311413	1.72452	0.164199
GO:0032543	mitochondrial translation	12	0.526891	0.0272477	12	0.669748	0.0316112	12	0.588515	0.0332787	12	0.609944	0.0273996	0.0616246	0.0416385	1.47999	0.251999	0.0830532	0.0416385	1.99463	0.0974847
GO:0048096	epigenetic maintenance of chromatin in transcription-competent conformation	12	0.545455	0.0464627	12	0.734848	0.0438253	12	0.578788	0.0443013	12	0.477273	0.0381204	0.0333333	0.060962	0.546789	0.807785	-0.0681818	0.060962	-1.11843	0.436065
GO:0003197	endocardial cushion development	12	0.548611	0.0267322	12	0.645833	0.0265126	12	0.613426	0.0287006	12	0.613426	0.025463	0.0648148	0.0381812	1.69756	0.172502	0.0648148	0.0381812	1.69756	0.172502
GO:0045730	respiratory burst	12	0.539352	0.0387531	12	0.659722	0.0407625	12	0.601852	0.0258898	12	0.467593	0.0316777	0.0625	0.0460113	1.35836	0.306674	-0.0717593	0.0460113	-1.5596	0.220252
GO:0021930	cerebellar granule cell precursor proliferation	12	0.486111	0.0596649	12	0.597222	0.066345	12	0.527778	0.0705717	12	0.791667	0.0464434	0.0416667	0.0844482	0.493399	0.839703	0.305556	0.0844482	3.61826	0.00189541
GO:2001020	regulation of response to DNA damage stimulus	12	0.534722	0.0326396	12	0.722222	0.044581	12	0.590278	0.0413321	12	0.62037	0.0284706	0.0555556	0.0488826	1.13651	0.425382	0.0856481	0.0488826	1.75212	0.156029
GO:0010894	negative regulation of steroid biosynthetic process	12	0.5	0.0696311	12	0.708333	0.0633154	12	0.641667	0.0583333	12	0.733333	0.0376051	0.141667	0.0802721	1.76483	0.152378	0.233333	0.0802721	2.90678	0.0122615
GO:1904637	cellular response to ionomycin	12	0.597222	0.0630934	12	0.611111	0.0659473	12	0.486111	0.08066	12	0.569444	0.0381514	-0.111111	0.0892276	-1.24526	0.364226	-0.0277778	0.0892276	-0.311314	0.931886
GO:1902108	regulation of mitochondrial membrane permeability involved in apoptotic process	12	0.505556	0.0515473	12	0.616667	0.0368133	12	0.533333	0.0357696	12	0.5	0.0362372	0.0277778	0.0591592	0.469543	0.853369	-0.00555556	0.0591592	-0.0939085	0.993544
GO:0002265	astrocyte activation involved in immune response	12	0.555556	0.0473779	12	0.583333	0.0383805	12	0.430556	0.0433175	12	0.597222	0.032166	-0.125	0.0586272	-2.13212	0.0734315	0.0416667	0.0586272	0.710705	0.701779
GO:0006367	transcription initiation from RNA polymerase II promoter	12	0.524359	0.0261428	12	0.659231	0.0339691	12	0.569231	0.0369522	12	0.614872	0.027852	0.0448718	0.0433946	1.03404	0.48768	0.0905128	0.0433946	2.08581	0.0808892
GO:0030948	negative regulation of vascular endothelial growth factor receptor signaling pathway	12	0.510101	0.0239082	12	0.632576	0.0231537	12	0.516414	0.0243497	12	0.545455	0.0219091	0.00631313	0.0331111	0.190665	0.973728	0.0353535	0.0331111	1.06773	0.466748
GO:0030220	platelet formation	12	0.510989	0.0339379	12	0.675824	0.022533	12	0.541209	0.0385714	12	0.488095	0.0115141	0.0302198	0.0429892	0.702962	0.706958	-0.0228938	0.0429892	-0.532547	0.816465
GO:0006544	glycine metabolic process	12	0.535714	0.0580629	12	0.65873	0.0303631	12	0.551587	0.0515873	12	0.611111	0.020998	0.015873	0.0656936	0.241622	0.958237	0.0753968	0.0656936	1.14771	0.418838
GO:0009048	dosage compensation by inactivation of X chromosome	12	0.515152	0.0359229	12	0.676768	0.0409173	12	0.484848	0.0409031	12	0.55303	0.0565536	-0.030303	0.0640928	-0.4728	0.851527	0.0378788	0.0640928	0.590999	0.780175
GO:0034141	positive regulation of toll-like receptor 3 signaling pathway	12	0.558333	0.0690392	12	0.691667	0.0645008	12	0.683333	0.0365839	12	0.775	0.025	0.125	0.0669816	1.86618	0.125668	0.216667	0.0669816	3.23472	0.00529753
GO:0006013	mannose metabolic process	12	0.553704	0.0313624	12	0.675926	0.0349719	12	0.581481	0.0300683	12	0.566667	0.031605	0.0277778	0.0438678	0.633215	0.753023	0.012963	0.0438678	0.2955	0.938361
GO:0046512	sphingosine biosynthetic process	12	0.507407	0.0540768	12	0.638889	0.0384049	12	0.47963	0.0432031	12	0.490741	0.0302698	-0.0277778	0.0616824	-0.450336	0.86407	-0.0166667	0.0616824	-0.270201	0.948124
GO:0034374	low-density lipoprotein particle remodeling	12	0.517857	0.0429607	12	0.633929	0.0271441	12	0.517857	0.0279768	12	0.589286	0.0347544	2.94392e-17	0.0505714	5.82133e-16	1	0.0714286	0.0505714	1.41243	0.281441
GO:0097150	neuronal stem cell population maintenance	12	0.50625	0.0375928	12	0.666667	0.0404364	12	0.544444	0.0392926	12	0.536806	0.0421994	0.0381944	0.0562015	0.679598	0.72252	0.0305556	0.0562015	0.543678	0.80969
GO:0048733	sebaceous gland development	12	0.55	0.0545104	12	0.65	0.0479372	12	0.505556	0.0361984	12	0.505556	0.0599991	-0.0444444	0.0724872	-0.613135	0.766022	-0.0444444	0.0724872	-0.613135	0.766022
GO:0032237	activation of store-operated calcium channel activity	12	0.525	0.0675603	12	0.675	0.0779714	12	0.483333	0.0588183	12	0.641667	0.0753359	-0.0416667	0.0955667	-0.435996	0.871873	0.116667	0.0955667	1.22079	0.377505
GO:0043276	anoikis	12	0.516204	0.0282904	12	0.627315	0.0352789	12	0.555556	0.0226805	12	0.472222	0.0229367	0.0393519	0.0350318	1.12332	0.433164	-0.0439815	0.0350318	-1.25547	0.358767
GO:0031573	mitotic intra-S DNA damage checkpoint signaling	12	0.527778	0.0451025	12	0.655093	0.0342703	12	0.606481	0.0338196	12	0.474537	0.0419405	0.0787037	0.0573702	1.37186	0.300237	-0.0532407	0.0573702	-0.928021	0.555967
GO:0006004	fucose metabolic process	12	0.572222	0.0414049	12	0.622222	0.0480834	12	0.711111	0.0387805	12	0.533333	0.0272166	0.138889	0.0513747	2.70345	0.0201829	-0.0388889	0.0513747	-0.756966	0.670676
GO:0010501	RNA secondary structure unwinding	12	0.511905	0.0384085	12	0.666667	0.0580444	12	0.544643	0.0509126	12	0.595238	0.0321048	0.0327381	0.0582982	0.561563	0.798665	0.0833333	0.0582982	1.42943	0.273814
GO:0001960	negative regulation of cytokine-mediated signaling pathway	12	0.483333	0.0894709	12	0.591667	0.0668086	12	0.5	0.0651339	12	0.708333	0.0570198	0.0166667	0.101649	0.163963	0.980485	0.225	0.101649	2.2135	0.0617607
GO:0006207	'de novo' pyrimidine nucleobase biosynthetic process	12	0.522222	0.0400617	12	0.538889	0.044539	12	0.488889	0.0387805	12	0.561111	0.032264	-0.0333333	0.052598	-0.633737	0.752683	0.0388889	0.052598	0.73936	0.682539
GO:0042308	negative regulation of protein import into nucleus	12	0.528846	0.0298642	12	0.650641	0.0269723	12	0.565171	0.0290755	12	0.620726	0.0432023	0.0363248	0.0490149	0.741096	0.68137	0.0918803	0.0490149	1.87454	0.12365
GO:0001702	gastrulation with mouth forming second	12	0.509211	0.0197687	12	0.675	0.0212424	12	0.515789	0.0272944	12	0.549123	0.0219059	0.00657895	0.0328192	0.20046	0.971011	0.0399123	0.0328192	1.21612	0.380068
GO:0006750	glutathione biosynthetic process	12	0.533333	0.0441912	12	0.65	0.0273708	12	0.583333	0.0385992	12	0.355556	0.0370034	0.05	0.0566393	0.88278	0.585971	-0.177778	0.0566393	-3.13877	0.00680011
GO:0042088	T-helper 1 type immune response	12	0.514881	0.0447149	12	0.681548	0.0321424	12	0.532738	0.0418114	12	0.610119	0.0386905	0.0178571	0.0591302	0.301997	0.935735	0.0952381	0.0591302	1.61065	0.201532
GO:0021960	anterior commissure morphogenesis	12	0.513889	0.0381514	12	0.555556	0.0516289	12	0.555556	0.0427059	12	0.569444	0.0247745	0.0416667	0.0509451	0.817875	0.629558	0.0555556	0.0509451	1.0905	0.452839
GO:0030865	cortical cytoskeleton organization	12	0.507081	0.0299996	12	0.65305	0.032793	12	0.517429	0.0210691	12	0.485294	0.0172198	0.0103486	0.0330697	0.312933	0.931208	-0.0217865	0.0330697	-0.658806	0.736267
GO:0035563	positive regulation of chromatin binding	12	0.5	0.0307653	12	0.692593	0.0471272	12	0.518519	0.0517797	12	0.568519	0.036336	0.0185185	0.0574336	0.322433	0.927168	0.0685185	0.0574336	1.193	0.392929
GO:2000766	negative regulation of cytoplasmic translation	12	0.466667	0.059175	12	0.627778	0.0277778	12	0.616667	0.0319142	12	0.666667	0.0317821	0.15	0.0607196	2.47037	0.0348988	0.2	0.0607196	3.29383	0.00453501
GO:0010565	regulation of cellular ketone metabolic process	12	0.541667	0.0464434	12	0.555556	0.0626751	12	0.541667	0.0362662	12	0.666667	0.0290129	2.94392e-17	0.0536282	5.48951e-16	1	0.125	0.0536282	2.33086	0.047797
GO:0002082	regulation of oxidative phosphorylation	12	0.536616	0.0345134	12	0.674242	0.0481848	12	0.575758	0.0474757	12	0.675505	0.0173415	0.0391414	0.0499723	0.783262	0.652926	0.138889	0.0499723	2.77932	0.016794
GO:0032793	positive regulation of CREB transcription factor activity	12	0.498148	0.0443145	12	0.716667	0.0451232	12	0.527778	0.0380132	12	0.42963	0.041604	0.0296296	0.0585358	0.506179	0.832223	-0.0685185	0.0585358	-1.17054	0.405661
GO:0010596	negative regulation of endothelial cell migration	12	0.527778	0.0219461	12	0.607937	0.0161944	12	0.566667	0.0170488	12	0.475397	0.0147103	0.0388889	0.0256734	1.51475	0.237748	-0.052381	0.0256734	-2.04028	0.0888454
GO:0031669	cellular response to nutrient levels	12	0.56746	0.0587492	12	0.694444	0.0572685	12	0.595238	0.0629941	12	0.611111	0.0513788	0.0277778	0.0818922	0.339199	0.919801	0.0436508	0.0818922	0.533028	0.816174
GO:0071044	histone mRNA catabolic process	12	0.525758	0.0481284	12	0.640909	0.0426475	12	0.618182	0.0320437	12	0.687879	0.0423947	0.0924242	0.0585403	1.57881	0.213058	0.162121	0.0585403	2.76939	0.0172051
GO:0061179	negative regulation of insulin secretion involved in cellular response to glucose stimulus	12	0.530983	0.0375593	12	0.639957	0.0307408	12	0.485043	0.0333211	12	0.59188	0.0166138	-0.0459402	0.0431819	-1.06388	0.469119	0.0608974	0.0431819	1.41025	0.282428
GO:0043551	regulation of phosphatidylinositol 3-kinase activity	12	0.508333	0.0722562	12	0.791667	0.0542976	12	0.558333	0.101845	12	0.491667	0.0499368	0.05	0.109809	0.455335	0.861311	-0.0166667	0.109809	-0.151778	0.983248
GO:0006691	leukotriene metabolic process	12	0.5	0.0565566	12	0.716667	0.0513291	12	0.572222	0.0571243	12	0.65	0.0427387	0.0722222	0.0743346	0.971583	0.527514	0.15	0.0743346	2.0179	0.0929948
GO:1900364	negative regulation of mRNA polyadenylation	12	0.505952	0.0421279	12	0.660714	0.0379444	12	0.598214	0.0349278	12	0.577381	0.0287714	0.0922619	0.050481	1.82765	0.135331	0.0714286	0.050481	1.41496	0.280298
GO:2000304	positive regulation of ceramide biosynthetic process	12	0.45	0.0273708	12	0.605556	0.0289645	12	0.444444	0.0321333	12	0.555556	0.0276258	-0.00555556	0.0411898	-0.134877	0.986741	0.105556	0.0411898	2.56267	0.0281855
GO:0048208	COPII vesicle coating	12	0.484127	0.0392473	12	0.623016	0.0408031	12	0.488095	0.0606672	12	0.400794	0.0358743	0.00396825	0.0658677	0.0602459	0.997336	-0.0833333	0.0658677	-1.26516	0.353636
GO:0071243	cellular response to arsenic-containing substance	12	0.563492	0.0392473	12	0.638889	0.0416366	12	0.571429	0.0422679	12	0.642857	0.0290129	0.00793651	0.0527173	0.150548	0.983515	0.0793651	0.0527173	1.50548	0.241489
GO:0009395	phospholipid catabolic process	12	0.491162	0.024421	12	0.635101	0.0293975	12	0.521465	0.021866	12	0.590909	0.0288325	0.030303	0.0356448	0.85014	0.607833	0.0997475	0.0356448	2.79838	0.0160295
GO:0070198	protein localization to chromosome, telomeric region	12	0.518519	0.0448911	12	0.675926	0.0268649	12	0.544444	0.0276935	12	0.537037	0.0319972	0.0259259	0.0503717	0.514692	0.827182	0.0185185	0.0503717	0.367637	0.906641
GO:0032933	SREBP signaling pathway	12	0.522222	0.0317232	12	0.655556	0.0396864	12	0.562963	0.0356998	12	0.568519	0.0361295	0.0407407	0.0488956	0.833219	0.619215	0.0462963	0.0488956	0.94684	0.543616
GO:0070371	ERK1 and ERK2 cascade	12	0.509804	0.0189019	12	0.62037	0.0311637	12	0.545207	0.0282552	12	0.565904	0.0261989	0.0354031	0.0350431	1.01027	0.50269	0.0561002	0.0350431	1.60089	0.205013
GO:0045176	apical protein localization	12	0.5	0.0301511	12	0.616667	0.043481	12	0.556061	0.033003	12	0.601515	0.0223196	0.0560606	0.0407959	1.37417	0.299141	0.101515	0.0407959	2.48837	0.0334862
GO:0017196	N-terminal peptidyl-methionine acetylation	12	0.543651	0.0428565	12	0.670635	0.0656536	12	0.571429	0.0401844	12	0.615079	0.0403799	0.0277778	0.0582065	0.477228	0.84901	0.0714286	0.0582065	1.22716	0.37402
GO:0072321	chaperone-mediated protein transport	12	0.468254	0.0409607	12	0.638889	0.054502	12	0.515873	0.0309237	12	0.690476	0.0403976	0.047619	0.0533293	0.892925	0.579209	0.222222	0.0533293	4.16698	0.000408213
GO:0061314	Notch signaling involved in heart development	12	0.5	0.0615457	12	0.611111	0.0374555	12	0.527778	0.0574183	12	0.638889	0.049549	0.0277778	0.079749	0.348315	0.915672	0.138889	0.079749	1.74158	0.159111
GO:0051138	positive regulation of NK T cell differentiation	12	0.477778	0.0567547	12	0.65	0.0526247	12	0.4	0.0426401	12	0.65	0.0472296	-0.0777778	0.0696176	-1.11721	0.43679	0.172222	0.0696176	2.47383	0.0346233
GO:0097300	programmed necrotic cell death	12	0.461111	0.046752	12	0.683333	0.0457817	12	0.633333	0.0453197	12	0.438889	0.064332	0.172222	0.0747361	2.3044	0.0506745	-0.0222222	0.0747361	-0.297343	0.937621
GO:0009299	mRNA transcription	12	0.541667	0.0312815	12	0.591667	0.0336162	12	0.566667	0.0481999	12	0.575	0.037183	0.025	0.0558829	0.447364	0.8657	0.0333333	0.0558829	0.596486	0.776686
GO:0098532	histone H3-K27 trimethylation	12	0.508333	0.0468045	12	0.725	0.0478714	12	0.633333	0.0497468	12	0.6	0.0389249	0.125	0.0641901	1.94734	0.10717	0.0916667	0.0641901	1.42805	0.274429
GO:0002906	negative regulation of mature B cell apoptotic process	12	0.516667	0.0270615	12	0.658333	0.052884	12	0.633333	0.0284268	12	0.6	0.0348155	0.116667	0.0428371	2.7235	0.019231	0.0833333	0.0428371	1.94535	0.107594
GO:0097368	establishment of Sertoli cell barrier	12	0.45	0.0763763	12	0.608333	0.0608753	12	0.658333	0.0811455	12	0.583333	0.0672324	0.208333	0.106264	1.96052	0.104393	0.133333	0.106264	1.25473	0.35916
GO:0030031	cell projection assembly	12	0.500694	0.0359962	12	0.673611	0.0180556	12	0.579167	0.0397475	12	0.561111	0.037216	0.0784722	0.0532955	1.4724	0.255193	0.0604167	0.0532955	1.13362	0.427083
GO:0034773	histone H4-K20 trimethylation	12	0.538889	0.035256	12	0.633333	0.0343286	12	0.55	0.0247887	12	0.638889	0.0380132	0.0111111	0.0469217	0.236801	0.959844	0.1	0.0469217	2.13121	0.0735715
GO:0097435	supramolecular fiber organization	12	0.496032	0.0481423	12	0.666667	0.0366051	12	0.559524	0.0494333	12	0.531746	0.0564756	0.0634921	0.0728049	0.872085	0.593118	0.0357143	0.0728049	0.490548	0.841357
GO:1905244	regulation of modification of synaptic structure	12	0.5	0.0426401	12	0.633333	0.0355335	12	0.625	0.0304636	12	0.641667	0.0416667	0.125	0.0546646	2.28667	0.0526877	0.141667	0.0546646	2.59156	0.0263387
GO:0046826	negative regulation of protein export from nucleus	12	0.5	0.0522233	12	0.683333	0.034451	12	0.658333	0.0514315	12	0.733333	0.0527046	0.158333	0.0737123	2.14799	0.0710155	0.233333	0.0737123	3.16546	0.00634593
GO:0090435	protein localization to nuclear envelope	12	0.486111	0.0950331	12	0.75	0.0781197	12	0.527778	0.0790126	12	0.527778	0.104272	0.0416667	0.132027	0.315591	0.930087	0.0416667	0.132027	0.315591	0.930087
GO:0016188	synaptic vesicle maturation	12	0.555556	0.0527578	12	0.683333	0.0457817	12	0.627778	0.046752	12	0.588889	0.0417087	0.0722222	0.0668768	1.07993	0.459269	0.0333333	0.0668768	0.498429	0.836772
GO:1901798	positive regulation of signal transduction by p53 class mediator	12	0.583333	0.0725324	12	0.597222	0.0630934	12	0.597222	0.032166	12	0.388889	0.0313376	0.0138889	0.0696546	0.199397	0.971312	-0.194444	0.0696546	-2.79155	0.0162994
GO:0043516	regulation of DNA damage response, signal transduction by p53 class mediator	12	0.525	0.0524043	12	0.625	0.037183	12	0.55	0.0583874	12	0.633333	0.0414388	0.025	0.0724453	0.345088	0.917144	0.108333	0.0724453	1.49538	0.245615
GO:0061087	positive regulation of histone H3-K27 methylation	12	0.483333	0.0903137	12	0.716667	0.0440959	12	0.541667	0.0811455	12	0.491667	0.0583333	0.0583333	0.109982	0.530392	0.817769	0.00833333	0.109982	0.0757702	0.995791
GO:0045621	positive regulation of lymphocyte differentiation	12	0.538889	0.0380132	12	0.633333	0.0362372	12	0.4	0.03849	12	0.55	0.0419435	-0.138889	0.0558912	-2.48498	0.0337479	0.0111111	0.0558912	0.198799	0.971481
GO:0043653	mitochondrial fragmentation involved in apoptotic process	12	0.525463	0.0476803	12	0.664352	0.0427686	12	0.590278	0.0435362	12	0.615741	0.0598931	0.0648148	0.0719073	0.901366	0.573597	0.0902778	0.0719073	1.25547	0.358766
GO:0032205	negative regulation of telomere maintenance	12	0.483333	0.0561833	12	0.708333	0.0416667	12	0.575	0.0565752	12	0.558333	0.067933	0.0916667	0.0855267	1.07179	0.46425	0.075	0.0855267	0.876919	0.589886
GO:2000178	negative regulation of neural precursor cell proliferation	12	0.483333	0.0280458	12	0.705556	0.029855	12	0.45	0.0409506	12	0.611111	0.0371547	-0.0333333	0.0506228	-0.658465	0.736491	0.127778	0.0506228	2.52412	0.0308324
GO:0032268	regulation of cellular protein metabolic process	12	0.483333	0.0385992	12	0.616667	0.0457817	12	0.533333	0.0395684	12	0.641667	0.039807	0.05	0.0556187	0.898979	0.575183	0.158333	0.0556187	2.84677	0.0142312
GO:0042795	snRNA transcription by RNA polymerase II	12	0.513889	0.0441197	12	0.708333	0.0295123	12	0.594907	0.0409533	12	0.655093	0.038602	0.0810185	0.0583885	1.38758	0.292856	0.141204	0.0583885	2.41835	0.0392893
GO:0043117	positive regulation of vascular permeability	12	0.529762	0.0351232	12	0.622024	0.011172	12	0.53869	0.0321424	12	0.607143	0.0196601	0.00892857	0.0420578	0.212293	0.967561	0.077381	0.0420578	1.83987	0.132203
GO:0010941	regulation of cell death	12	0.514881	0.0548122	12	0.684524	0.0574588	12	0.517857	0.036649	12	0.684524	0.040965	0.00297619	0.0633806	0.0469574	0.998381	0.169643	0.0633806	2.67657	0.0215274
GO:0030856	regulation of epithelial cell differentiation	12	0.5	0.0453197	12	0.683333	0.0479372	12	0.411111	0.0374555	12	0.566667	0.0406181	-0.0888889	0.0583474	-1.52344	0.23428	0.0666667	0.0583474	1.14258	0.421826
GO:0010759	positive regulation of macrophage chemotaxis	12	0.5	0.0238287	12	0.642094	0.036924	12	0.521368	0.0269819	12	0.410256	0.0216952	0.0213675	0.0343173	0.622646	0.759883	-0.0897436	0.0343173	-2.61511	0.0249159
GO:1903672	positive regulation of sprouting angiogenesis	12	0.525641	0.031919	12	0.664835	0.0340992	12	0.525641	0.0285289	12	0.552198	0.0237052	-7.35981e-18	0.0399555	-1.842e-16	1	0.0265568	0.0399555	0.664659	0.732407
GO:0032886	regulation of microtubule-based process	12	0.507576	0.0424906	12	0.659091	0.0414564	12	0.525758	0.0258546	12	0.662121	0.0286134	0.0181818	0.0468518	0.388071	0.896693	0.154545	0.0468518	3.2986	0.00447823
GO:0019885	antigen processing and presentation of endogenous peptide antigen via MHC class I	12	0.531746	0.0330712	12	0.666667	0.0384364	12	0.531746	0.0555556	12	0.579365	0.0449594	3.92523e-17	0.0642986	6.10469e-16	1	0.047619	0.0642986	0.740592	0.68171
GO:0046653	tetrahydrofolate metabolic process	12	0.527778	0.0466931	12	0.603175	0.0376842	12	0.559524	0.0450707	12	0.571429	0.0401844	0.031746	0.0623239	0.509372	0.830338	0.0436508	0.0623239	0.700386	0.708679
GO:0007289	spermatid nucleus differentiation	12	0.523148	0.0283678	12	0.62037	0.0465481	12	0.592593	0.0240157	12	0.513889	0.0299059	0.0694444	0.0389516	1.78284	0.147324	-0.00925926	0.0389516	-0.237712	0.959543
GO:0051246	regulation of protein metabolic process	12	0.472222	0.0331505	12	0.615741	0.0243781	12	0.418981	0.0344405	12	0.625	0.0293136	-0.0532407	0.0457849	-1.16284	0.410076	0.152778	0.0457849	3.33686	0.00404696
GO:0032006	regulation of TOR signaling	12	0.496324	0.0361411	12	0.653799	0.0245119	12	0.558211	0.0315803	12	0.566176	0.0313922	0.0618873	0.0468257	1.32165	0.324651	0.0698529	0.0468257	1.49177	0.247104
GO:1902115	regulation of organelle assembly	12	0.527778	0.0763028	12	0.597222	0.08066	12	0.5	0.0648749	12	0.361111	0.0609732	-0.0277778	0.0957378	-0.290144	0.94049	-0.166667	0.0957378	-1.74087	0.15932
GO:0051090	regulation of DNA-binding transcription factor activity	12	0.516667	0.0211678	12	0.624242	0.0443295	12	0.521212	0.0354099	12	0.587879	0.0434162	0.00454545	0.0489006	0.092953	0.993674	0.0712121	0.0489006	1.45626	0.262076
GO:0002829	negative regulation of type 2 immune response	12	0.569444	0.0724114	12	0.638889	0.0734931	12	0.583333	0.0807686	12	0.611111	0.0626751	0.0138889	0.102291	0.135778	0.986565	0.0416667	0.102291	0.407335	0.886958
GO:1901098	positive regulation of autophagosome maturation	12	0.516667	0.0385992	12	0.583333	0.0474075	12	0.591667	0.0556754	12	0.458333	0.0570198	0.075	0.0722999	1.03735	0.485607	-0.0583333	0.0722999	-0.806825	0.637014
GO:0001731	formation of translation preinitiation complex	12	0.466667	0.0376716	12	0.593939	0.0271654	12	0.615152	0.016872	12	0.469697	0.0430396	0.148485	0.048691	3.04953	0.00855213	0.0030303	0.048691	0.0622354	0.997158
GO:0051146	striated muscle cell differentiation	12	0.52963	0.0503511	12	0.65	0.0521247	12	0.577778	0.035874	12	0.492593	0.0442617	0.0481481	0.062082	0.775557	0.658129	-0.037037	0.062082	-0.596582	0.776625
GO:0002042	cell migration involved in sprouting angiogenesis	12	0.511111	0.0253414	12	0.665972	0.0182187	12	0.538194	0.0176913	12	0.556944	0.0159186	0.0270833	0.0283851	0.954139	0.538849	0.0458333	0.0283851	1.6147	0.200102
GO:1904428	negative regulation of tubulin deacetylation	12	0.55	0.0580984	12	0.661111	0.0452887	12	0.555556	0.0436803	12	0.327778	0.0371169	0.00555556	0.0666386	0.0833684	0.994907	-0.222222	0.0666386	-3.33474	0.0040698
GO:1903800	positive regulation of miRNA maturation	12	0.526786	0.05949	12	0.598214	0.0415021	12	0.5	0.0518295	12	0.452381	0.0494116	-0.0267857	0.0760126	-0.352385	0.913801	-0.0744048	0.0760126	-0.978848	0.522818
GO:0006267	pre-replicative complex assembly involved in nuclear cell cycle DNA replication	12	0.519841	0.0289883	12	0.72619	0.0504651	12	0.630952	0.0514762	12	0.623016	0.0529025	0.111111	0.0647497	1.71601	0.166785	0.103175	0.0647497	1.59344	0.207704
GO:1904109	positive regulation of cholesterol import	12	0.513889	0.0780074	12	0.708333	0.0584775	12	0.583333	0.066477	12	0.541667	0.0416667	0.0694444	0.0903344	0.768748	0.662725	0.0277778	0.0903344	0.307499	0.933473
GO:0010766	negative regulation of sodium ion transport	12	0.555556	0.079702	12	0.733333	0.0518999	12	0.655556	0.0695504	12	0.65	0.0569275	0.1	0.098083	1.01954	0.496812	0.0944444	0.098083	0.962903	0.533144
GO:1904667	negative regulation of ubiquitin protein ligase activity	12	0.547619	0.0548293	12	0.646825	0.0428565	12	0.488095	0.0465703	12	0.599206	0.0289883	-0.0595238	0.0633265	-0.939951	0.548127	0.0515873	0.0633265	0.814624	0.631751
GO:0003184	pulmonary valve morphogenesis	12	0.524074	0.0306383	12	0.607407	0.0320556	12	0.487037	0.0282231	12	0.498148	0.0324182	-0.037037	0.0430983	-0.859362	0.601642	-0.0259259	0.0430983	-0.601553	0.773452
GO:0015012	heparan sulfate proteoglycan biosynthetic process	12	0.545455	0.0391495	12	0.701515	0.0308863	12	0.624242	0.0340396	12	0.645455	0.0346352	0.0787879	0.0509312	1.54695	0.225087	0.1	0.0509312	1.96343	0.103787
GO:0046321	positive regulation of fatty acid oxidation	12	0.507937	0.0459047	12	0.678571	0.0427227	12	0.583333	0.0380433	12	0.515873	0.0471963	0.0753968	0.0620861	1.21439	0.381023	0.00793651	0.0620861	0.127831	0.98808
GO:0051983	regulation of chromosome segregation	12	0.544444	0.070512	12	0.75	0.0308412	12	0.572222	0.0722222	12	0.516667	0.049322	0.0277778	0.0917266	0.302832	0.935394	-0.0277778	0.0917266	-0.302832	0.935394
GO:0060996	dendritic spine development	12	0.492674	0.0284326	12	0.648352	0.0244228	12	0.54304	0.0314752	12	0.526557	0.0187653	0.0503663	0.0378703	1.32997	0.320519	0.0338828	0.0378703	0.894706	0.578024
GO:0022617	extracellular matrix disassembly	12	0.52381	0.039156	12	0.690476	0.0329953	12	0.613095	0.0390324	12	0.392857	0.0395651	0.0892857	0.0555104	1.60845	0.202313	-0.130952	0.0555104	-2.35906	0.0448913
GO:2001168	positive regulation of histone H2B ubiquitination	12	0.5	0.0410305	12	0.652778	0.056027	12	0.680556	0.066345	12	0.763889	0.0381514	0.180556	0.0709022	2.54654	0.0292664	0.263889	0.0709022	3.72187	0.00142568
GO:0039534	negative regulation of MDA-5 signaling pathway	12	0.430556	0.08066	12	0.694444	0.0734931	12	0.583333	0.0807686	12	0.805556	0.0401666	0.152778	0.0988027	1.54629	0.22534	0.375	0.0988027	3.79544	0.0011628
GO:2000060	positive regulation of ubiquitin-dependent protein catabolic process	12	0.510606	0.03353	12	0.690909	0.0404086	12	0.584848	0.0190999	12	0.472727	0.0224919	0.0742424	0.0364687	2.03578	0.0896663	-0.0378788	0.0364687	-1.03867	0.484781
GO:0007033	vacuole organization	12	0.511905	0.0414988	12	0.607143	0.0540801	12	0.56746	0.0448159	12	0.480159	0.0444309	0.0555556	0.0616697	0.900857	0.573935	-0.031746	0.0616697	-0.514775	0.827132
GO:0032486	Rap protein signal transduction	12	0.553241	0.054112	12	0.657407	0.0263375	12	0.597222	0.0459372	12	0.472222	0.0433849	0.0439815	0.0679243	0.647507	0.743689	-0.0810185	0.0679243	-1.19278	0.393056
GO:0010225	response to UV-C	12	0.502315	0.0387531	12	0.638889	0.0401666	12	0.581019	0.0531308	12	0.62037	0.022508	0.0787037	0.0567527	1.38678	0.293225	0.118056	0.0567527	2.08018	0.0818389
GO:0022615	protein to membrane docking	12	0.416667	0.0833333	12	0.736111	0.0694444	12	0.555556	0.0776695	12	0.666667	0.0615457	0.138889	0.105719	1.31375	0.32861	0.25	0.105719	2.36475	0.044324
GO:1904354	negative regulation of telomere capping	12	0.5	0.0369274	12	0.55	0.0313823	12	0.441667	0.0378561	12	0.516667	0.0457817	-0.0583333	0.057112	-1.02138	0.495649	0.0166667	0.057112	0.291824	0.939825
GO:0032204	regulation of telomere maintenance	12	0.459091	0.029191	12	0.689394	0.0340488	12	0.521212	0.0326118	12	0.468182	0.0464694	0.0621212	0.052122	1.19184	0.39358	0.00909091	0.052122	0.174416	0.977954
GO:0033133	positive regulation of glucokinase activity	12	0.472222	0.0397453	12	0.633333	0.0495773	12	0.583333	0.035887	12	0.494444	0.0515473	0.111111	0.0606888	1.83083	0.134511	0.0222222	0.0606888	0.366167	0.907341
GO:0031665	negative regulation of lipopolysaccharide-mediated signaling pathway	12	0.472222	0.0574183	12	0.569444	0.056027	12	0.375	0.0547607	12	0.416667	0.0598117	-0.0972222	0.0811297	-1.19836	0.389929	-0.0555556	0.0811297	-0.684775	0.719081
GO:0070072	vacuolar proton-transporting V-type ATPase complex assembly	12	0.55	0.0398862	12	0.641667	0.052884	12	0.566667	0.0376051	12	0.416667	0.0321769	0.0166667	0.0518999	0.321131	0.927727	-0.133333	0.0518999	-2.56905	0.0277679
GO:0007034	vacuolar transport	12	0.586996	0.0286768	12	0.655678	0.0294907	12	0.576923	0.0257182	12	0.690476	0.0283036	-0.0100733	0.0390289	-0.258098	0.952528	0.10348	0.0390289	2.65137	0.0228624
GO:0039529	RIG-I signaling pathway	12	0.492063	0.0484535	12	0.686508	0.0618821	12	0.678571	0.0242563	12	0.547619	0.0495635	0.186508	0.0599591	3.11058	0.00731312	0.0555556	0.0599591	0.926557	0.556931
GO:0033235	positive regulation of protein sumoylation	12	0.543803	0.0269415	12	0.686966	0.0300029	12	0.621795	0.0231663	12	0.549145	0.0311582	0.0779915	0.0385863	2.02122	0.0923699	0.00534188	0.0385863	0.13844	0.986038
GO:0060341	regulation of cellular localization	12	0.525	0.0591928	12	0.725	0.0509382	12	0.641667	0.0596179	12	0.658333	0.0621074	0.116667	0.085305	1.36764	0.302237	0.133333	0.085305	1.56302	0.218958
GO:0072520	seminiferous tubule development	12	0.534188	0.0427059	12	0.663462	0.0434801	12	0.508547	0.0499121	12	0.494658	0.030415	-0.025641	0.0591049	-0.433822	0.873041	-0.0395299	0.0591049	-0.668809	0.729666
GO:0045577	regulation of B cell differentiation	12	0.488889	0.0508072	12	0.672222	0.0422103	12	0.55	0.0479372	12	0.722222	0.0270096	0.0611111	0.0611494	0.999374	0.509636	0.233333	0.0611494	3.81579	0.00109881
GO:0006741	NADP biosynthetic process	12	0.513889	0.0521359	12	0.680556	0.066345	12	0.652778	0.0596649	12	0.416667	0.0435194	0.138889	0.0738106	1.88169	0.121942	-0.0972222	0.0738106	-1.31719	0.326885
GO:0016571	histone methylation	12	0.493464	0.0278984	12	0.646514	0.0314942	12	0.581155	0.0266642	12	0.554466	0.0253753	0.0876906	0.0377112	2.32532	0.0483878	0.0610022	0.0377112	1.61761	0.199076
GO:0071447	cellular response to hydroperoxide	12	0.591667	0.0722562	12	0.725	0.0552199	12	0.583333	0.0534185	12	0.616667	0.0270615	-0.00833333	0.0766238	-0.108756	0.991353	0.025	0.0766238	0.326269	0.925509
GO:0099641	anterograde axonal protein transport	12	0.569444	0.0993632	12	0.638889	0.0866349	12	0.597222	0.0521359	12	0.652778	0.0433175	0.0277778	0.0982093	0.282843	0.943339	0.0833333	0.0982093	0.848528	0.608916
GO:0060749	mammary gland alveolus development	12	0.550214	0.0141553	12	0.648504	0.0189015	12	0.544872	0.0198049	12	0.503205	0.0210618	-0.00534188	0.0262832	-0.203243	0.970216	-0.0470085	0.0262832	-1.78854	0.145751
GO:0048545	response to steroid hormone	12	0.482143	0.0431851	12	0.636905	0.0469034	12	0.514881	0.0379338	12	0.431548	0.0462029	0.0327381	0.0602142	0.543693	0.809681	-0.0505952	0.0602142	-0.840254	0.61448
GO:0048659	smooth muscle cell proliferation	12	0.527778	0.0609732	12	0.652778	0.0596649	12	0.527778	0.049549	12	0.319444	0.0433175	1.96262e-17	0.0732541	2.67919e-16	1	-0.208333	0.0732541	-2.84398	0.0143294
GO:0070585	protein localization to mitochondrion	12	0.515873	0.041791	12	0.690476	0.0436672	12	0.630952	0.0435194	12	0.559524	0.0410828	0.115079	0.0595999	1.93086	0.11073	0.0436508	0.0595999	0.732397	0.687224
GO:0006686	sphingomyelin biosynthetic process	12	0.544444	0.0567547	12	0.75	0.0592461	12	0.672222	0.0565318	12	0.533333	0.0782812	0.127778	0.0914509	1.39723	0.288385	-0.0111111	0.0914509	-0.121498	0.989224
GO:1900744	regulation of p38MAPK cascade	12	0.444444	0.0690646	12	0.541667	0.0464434	12	0.458333	0.0619717	12	0.527778	0.0451025	0.0138889	0.0842403	0.164872	0.980271	0.0833333	0.0842403	0.989234	0.516133
GO:0048550	negative regulation of pinocytosis	12	0.541667	0.0942921	12	0.583333	0.0951253	12	0.611111	0.0626751	12	0.708333	0.0619717	0.0694444	0.105387	0.658947	0.736174	0.166667	0.105387	1.58147	0.212077
GO:0034334	adherens junction maintenance	12	0.575	0.0552199	12	0.733333	0.0594588	12	0.683333	0.0705319	12	0.483333	0.0588183	0.108333	0.087497	1.23814	0.368059	-0.0916667	0.087497	-1.04766	0.479169
GO:0038026	reelin-mediated signaling pathway	12	0.533333	0.0426401	12	0.733333	0.0426401	12	0.4	0.0512471	12	0.455556	0.0484322	-0.133333	0.0672811	-1.98173	0.100049	-0.0777778	0.0672811	-1.15601	0.414018
GO:0030728	ovulation	12	0.472222	0.0345323	12	0.583333	0.0251259	12	0.472222	0.0277778	12	0.5	0	1.22663e-17	0.0361855	3.38985e-16	1	0.0277778	0.0361855	0.767649	0.663467
GO:0007176	regulation of epidermal growth factor-activated receptor activity	12	0.513889	0.0630934	12	0.583333	0.0807686	12	0.625	0.0743235	12	0.291667	0.0464434	0.111111	0.0881731	1.26015	0.356286	-0.222222	0.0881731	-2.52029	0.0311069
GO:0001893	maternal placenta development	12	0.559524	0.0216856	12	0.699405	0.0415796	12	0.607143	0.035169	12	0.610119	0.0306023	0.047619	0.0419811	1.1343	0.426683	0.0505952	0.0419811	1.20519	0.386119
GO:1901097	negative regulation of autophagosome maturation	12	0.458333	0.0829917	12	0.658333	0.0542976	12	0.575	0.0664295	12	0.433333	0.0481999	0.116667	0.0953021	1.22418	0.375648	-0.025	0.0953021	-0.262324	0.95101
GO:0060765	regulation of androgen receptor signaling pathway	12	0.537037	0.0357521	12	0.615741	0.0279526	12	0.608796	0.0308598	12	0.513889	0.0318005	0.0717593	0.0464888	1.54358	0.226387	-0.0231481	0.0464888	-0.49793	0.837064
GO:0045743	positive regulation of fibroblast growth factor receptor signaling pathway	12	0.525	0.0565752	12	0.633333	0.0568535	12	0.641667	0.0542976	12	0.583333	0.042343	0.116667	0.0727641	1.60335	0.20413	0.0583333	0.0727641	0.801677	0.640489
GO:0016043	cellular component organization	12	0.508929	0.03655	12	0.633929	0.0417343	12	0.550595	0.036638	12	0.583333	0.0327012	0.0416667	0.0499841	0.833598	0.61896	0.0744048	0.0499841	1.48857	0.248427
GO:0051571	positive regulation of histone H3-K4 methylation	12	0.513889	0.0145015	12	0.593434	0.0236522	12	0.505051	0.0181141	12	0.590909	0.0144464	-0.00883838	0.0223176	-0.396028	0.892713	0.0770202	0.0223176	3.4511	0.00298269
GO:0044267	protein metabolic process	12	0.52381	0.0386592	12	0.60119	0.0443624	12	0.47619	0.0424706	12	0.446429	0.0276292	-0.047619	0.0520363	-0.915112	0.564486	-0.077381	0.0520363	-1.48706	0.249053
GO:0061038	uterus morphogenesis	12	0.486111	0.08066	12	0.777778	0.0555556	12	0.597222	0.066345	12	0.736111	0.066345	0.111111	0.101026	1.09983	0.447201	0.25	0.101026	2.47461	0.0345612
GO:0033574	response to testosterone	12	0.491667	0.0336162	12	0.541667	0.028758	12	0.591667	0.048396	12	0.408333	0.0434468	0.1	0.0597765	1.6729	0.180385	-0.0833333	0.0597765	-1.39408	0.289838
GO:0050709	negative regulation of protein secretion	12	0.494658	0.0370251	12	0.645299	0.0395889	12	0.519231	0.057063	12	0.58547	0.0274849	0.0245726	0.0599024	0.410211	0.885476	0.090812	0.0599024	1.516	0.237249
GO:0021702	cerebellar Purkinje cell differentiation	12	0.510101	0.0433124	12	0.614899	0.0293383	12	0.472222	0.0324553	12	0.496212	0.025307	-0.0378788	0.0487836	-0.776466	0.657515	-0.0138889	0.0487836	-0.284704	0.942618
GO:0071383	cellular response to steroid hormone stimulus	12	0.520833	0.050019	12	0.622024	0.0509758	12	0.544643	0.0393508	12	0.544643	0.0386071	0.0238095	0.0607777	0.391747	0.894862	0.0238095	0.0607777	0.391747	0.894862
GO:0016446	somatic hypermutation of immunoglobulin genes	12	0.527778	0.0505997	12	0.675926	0.0308361	12	0.55787	0.0423566	12	0.518519	0.0501743	0.0300926	0.0676849	0.444598	0.867211	-0.00925926	0.0676849	-0.1368	0.986364
GO:0001998	angiotensin-mediated vasoconstriction involved in regulation of systemic arterial blood pressure	12	0.5	0.0542782	12	0.583333	0.0481125	12	0.611111	0.0427059	12	0.416667	0.0383805	0.111111	0.0645135	1.72229	0.164872	-0.0833333	0.0645135	-1.29172	0.339812
GO:0032792	negative regulation of CREB transcription factor activity	12	0.472222	0.0763028	12	0.652778	0.0780074	12	0.458333	0.077103	12	0.347222	0.0521359	-0.0138889	0.0982688	-0.141336	0.985453	-0.125	0.0982688	-1.27202	0.350032
GO:0006614	SRP-dependent cotranslational protein targeting to membrane	12	0.576389	0.0278041	12	0.659722	0.0329958	12	0.611111	0.0305823	12	0.650463	0.028083	0.0347222	0.0408003	0.851028	0.607236	0.0740741	0.0408003	1.81553	0.138495
GO:0031053	primary miRNA processing	12	0.533333	0.0562582	12	0.677778	0.0573449	12	0.477778	0.0640041	12	0.527778	0.0565318	-0.0555556	0.0834959	-0.665369	0.731939	-0.00555556	0.0834959	-0.0665369	0.996752
GO:0030259	lipid glycosylation	12	0.502976	0.0338982	12	0.610119	0.0312274	12	0.440476	0.0318023	12	0.488095	0.0371293	-0.0625	0.0485734	-1.28671	0.342391	-0.014881	0.0485734	-0.30636	0.933944
GO:0030262	apoptotic nuclear changes	12	0.516667	0.0548183	12	0.658333	0.0668086	12	0.55	0.0583874	12	0.675	0.037183	0.0333333	0.0720958	0.462347	0.85741	0.158333	0.0720958	2.19615	0.0641033
GO:0051016	barbed-end actin filament capping	12	0.509158	0.0279621	12	0.67033	0.0303067	12	0.525641	0.0244914	12	0.543956	0.0317081	0.0164835	0.0398925	0.413199	0.883929	0.0347985	0.0398925	0.872309	0.592969
GO:0006362	transcription elongation from RNA polymerase I promoter	12	0.461111	0.0437765	12	0.594444	0.0460261	12	0.494444	0.032264	12	0.616667	0.0377168	0.0333333	0.0540365	0.616867	0.763617	0.155556	0.0540365	2.87871	0.0131487
GO:0032049	cardiolipin biosynthetic process	12	0.505952	0.0291053	12	0.669643	0.0349278	12	0.508929	0.0475768	12	0.619048	0.0376462	0.00297619	0.0549418	0.0541699	0.997846	0.113095	0.0549418	2.05846	0.0855925
GO:1902966	positive regulation of protein localization to early endosome	12	0.535714	0.0310853	12	0.698413	0.0353314	12	0.571429	0.0537215	12	0.587302	0.0447679	0.0357143	0.0624845	0.57157	0.792425	0.0515873	0.0624845	0.825602	0.624348
GO:0060292	long-term synaptic depression	12	0.467172	0.029947	12	0.685606	0.0382727	12	0.486111	0.0539717	12	0.573232	0.0343303	0.0189394	0.0576676	0.328423	0.92457	0.106061	0.0576676	1.83917	0.132381
GO:0030224	monocyte differentiation	12	0.531818	0.0396026	12	0.672727	0.0332707	12	0.574242	0.0399385	12	0.506061	0.0371697	0.0424242	0.0550457	0.77071	0.661401	-0.0257576	0.0550457	-0.467931	0.854277
GO:0070933	histone H4 deacetylation	12	0.509259	0.0374514	12	0.666667	0.0388769	12	0.535185	0.0365413	12	0.507407	0.0451819	0.0259259	0.0564463	0.459303	0.859108	-0.00185185	0.0564463	-0.0328073	0.999209
GO:0032469	endoplasmic reticulum calcium ion homeostasis	12	0.509028	0.0190653	12	0.648611	0.0301831	12	0.573611	0.0272906	12	0.554167	0.0191491	0.0645833	0.0313576	2.05957	0.0853955	0.0451389	0.0313576	1.43949	0.269372
GO:0034145	positive regulation of toll-like receptor 4 signaling pathway	12	0.544444	0.0537066	12	0.666667	0.0478494	12	0.65	0.0457817	12	0.638889	0.032264	0.105556	0.0633578	1.66602	0.182632	0.0944444	0.0633578	1.49065	0.247565
GO:0043305	negative regulation of mast cell degranulation	12	0.416667	0.0757121	12	0.583333	0.0561833	12	0.408333	0.0753359	12	0.566667	0.0607196	-0.00833333	0.100315	-0.0830715	0.994944	0.15	0.100315	1.49529	0.245654
GO:1903670	regulation of sprouting angiogenesis	12	0.416667	0.0523038	12	0.708333	0.0619717	12	0.444444	0.0555556	12	0.472222	0.0277778	0.0277778	0.0663009	0.418965	0.880921	0.0555556	0.0663009	0.837931	0.616043
GO:2000052	positive regulation of non-canonical Wnt signaling pathway	12	0.527778	0.0705717	12	0.597222	0.08066	12	0.458333	0.0684269	12	0.527778	0.0345323	-0.0694444	0.0850689	-0.816332	0.630599	-5.94886e-17	0.0850689	-6.99299e-16	1
GO:0006307	DNA dealkylation involved in DNA repair	12	0.511111	0.0387805	12	0.627778	0.0430005	12	0.438889	0.049549	12	0.516667	0.049322	-0.0722222	0.0652773	-1.10639	0.443257	0.00555556	0.0652773	0.085107	0.994694
GO:0006531	aspartate metabolic process	12	0.5	0.0622258	12	0.65	0.0667298	12	0.4	0.0686572	12	0.616667	0.023391	-0.1	0.0780299	-1.28156	0.345059	0.116667	0.0780299	1.49515	0.245709
GO:0006690	icosanoid metabolic process	12	0.55	0.0668558	12	0.7	0.0651339	12	0.566667	0.0881917	12	0.483333	0.0649398	0.0166667	0.104768	0.159081	0.981617	-0.0666667	0.104768	-0.636324	0.750998
GO:0006930	substrate-dependent cell migration, cell extension	12	0.527778	0.0601934	12	0.634921	0.0381373	12	0.468254	0.051712	12	0.496032	0.0251829	-0.0595238	0.0679782	-0.87563	0.590747	-0.031746	0.0679782	-0.467003	0.854799
GO:0061042	vascular wound healing	12	0.555556	0.0829114	12	0.694444	0.0574183	12	0.527778	0.0536282	12	0.652778	0.0630934	-0.0277778	0.0956767	-0.290329	0.940416	0.0972222	0.0956767	1.01615	0.498959
GO:0040015	negative regulation of multicellular organism growth	12	0.531566	0.0261408	12	0.642677	0.0236981	12	0.515152	0.0430978	12	0.550505	0.0250451	-0.0164141	0.0459566	-0.357166	0.911582	0.0189394	0.0459566	0.412115	0.884492
GO:0048341	paraxial mesoderm formation	12	0.625	0.0507726	12	0.597222	0.066345	12	0.513889	0.0694444	12	0.5	0.0290129	-0.111111	0.0741267	-1.49894	0.244158	-0.125	0.0741267	-1.6863	0.176066
GO:0032825	positive regulation of natural killer cell differentiation	12	0.511905	0.0366051	12	0.672619	0.0266803	12	0.491071	0.0335159	12	0.565476	0.0210065	-0.0208333	0.044004	-0.473442	0.851162	0.0535714	0.044004	1.21742	0.379353
GO:1900244	positive regulation of synaptic vesicle endocytosis	12	0.514881	0.050019	12	0.613095	0.0454384	12	0.485119	0.0578985	12	0.5625	0.0655192	-0.0297619	0.0822472	-0.361859	0.909381	0.047619	0.0822472	0.578975	0.787777
GO:0001829	trophectodermal cell differentiation	12	0.512821	0.02897	12	0.666667	0.0379728	12	0.448718	0.031876	12	0.59188	0.0200134	-0.0641026	0.0387804	-1.65296	0.18696	0.0790598	0.0387804	2.03866	0.0891414
GO:0060136	embryonic process involved in female pregnancy	12	0.556548	0.0451451	12	0.645833	0.0336119	12	0.598214	0.0522242	12	0.565476	0.0316501	0.0416667	0.0620063	0.671975	0.727572	0.00892857	0.0620063	0.143995	0.984906
GO:0051645	Golgi localization	12	0.516667	0.0385992	12	0.633333	0.046782	12	0.527778	0.019172	12	0.561111	0.0208544	0.0111111	0.0390928	0.284224	0.942804	0.0444444	0.0390928	1.1369	0.425156
GO:2000096	positive regulation of Wnt signaling pathway, planar cell polarity pathway	12	0.508333	0.0690392	12	0.608333	0.039807	12	0.541667	0.0378561	12	0.475	0.0604591	0.0333333	0.0810547	0.411245	0.884942	-0.0333333	0.0810547	-0.411245	0.884942
GO:0045046	protein import into peroxisome membrane	12	0.533333	0.0449467	12	0.633333	0.0653919	12	0.427778	0.0559331	12	0.522222	0.0462997	-0.105556	0.069725	-1.51388	0.238097	-0.0111111	0.069725	-0.159356	0.981554
GO:0048858	cell projection morphogenesis	12	0.583333	0.0632322	12	0.791667	0.0584775	12	0.666667	0.0680414	12	0.708333	0.0619717	0.0833333	0.0911718	0.914026	0.565205	0.125	0.0911718	1.37104	0.300625
GO:0018027	peptidyl-lysine dimethylation	12	0.516667	0.0368133	12	0.577778	0.0341647	12	0.533333	0.03849	12	0.444444	0.0310678	0.0166667	0.0503449	0.33105	0.923419	-0.0722222	0.0503449	-1.43455	0.271547
GO:0034453	microtubule anchoring	12	0.498737	0.0376004	12	0.641414	0.0339994	12	0.530303	0.0262432	12	0.67803	0.0251	0.0315657	0.042681	0.739572	0.682397	0.179293	0.042681	4.20077	0.000370684
GO:0010518	positive regulation of phospholipase activity	12	0.555556	0.0451957	12	0.738889	0.031203	12	0.611111	0.0491225	12	0.538889	0.0648533	0.0555556	0.0759895	0.731095	0.688099	-0.0166667	0.0759895	-0.219328	0.965424
GO:0044794	positive regulation by host of viral process	12	0.505952	0.0493137	12	0.660714	0.036649	12	0.550595	0.0507859	12	0.520833	0.0474412	0.0446429	0.0695783	0.64162	0.747541	0.014881	0.0695783	0.213873	0.967087
GO:0006474	N-terminal protein amino acid acetylation	12	0.539683	0.0381373	12	0.638889	0.0613244	12	0.40873	0.0470596	12	0.555556	0.0498515	-0.130952	0.0640533	-2.04443	0.0880938	0.015873	0.0640533	0.24781	0.956132
GO:0035865	cellular response to potassium ion	12	0.472222	0.0451025	12	0.736111	0.0433175	12	0.513889	0.0694444	12	0.763889	0.0381514	0.0416667	0.0744414	0.559724	0.799806	0.291667	0.0744414	3.91807	0.000825628
GO:1904491	protein localization to ciliary transition zone	12	0.55	0.0570752	12	0.683333	0.0440959	12	0.633333	0.0568535	12	0.541667	0.0514315	0.0833333	0.0780389	1.06784	0.466675	-0.00833333	0.0780389	-0.106784	0.991663
GO:0016338	calcium-independent cell-cell adhesion via plasma membrane cell-adhesion molecules	12	0.516667	0.0575159	12	0.611111	0.0477319	12	0.561111	0.0474667	12	0.511111	0.0370034	0.0444444	0.0679726	0.653858	0.739521	-0.00555556	0.0679726	-0.0817323	0.995105
GO:0051223	regulation of protein transport	12	0.529762	0.0407285	12	0.672619	0.0519847	12	0.604167	0.0442806	12	0.607143	0.03319	0.0744048	0.056102	1.32624	0.322368	0.077381	0.056102	1.37929	0.296731
GO:0010039	response to iron ion	12	0.508333	0.0378561	12	0.608333	0.0712	12	0.616667	0.0505025	12	0.483333	0.051981	0.108333	0.0667613	1.6227	0.197297	-0.025	0.0667613	-0.374468	0.90336
GO:0051683	establishment of Golgi localization	12	0.449405	0.0242618	12	0.625	0.0242784	12	0.535714	0.0270995	12	0.639881	0.0321424	0.0863095	0.0396329	2.17772	0.0666755	0.190476	0.0396329	4.80601	6.42276e-05
GO:0007498	mesoderm development	12	0.516667	0.0237119	12	0.635714	0.0224312	12	0.45873	0.0290682	12	0.588095	0.0217469	-0.0579365	0.0354038	-1.63645	0.192546	0.0714286	0.0354038	2.01754	0.0930633
GO:0010996	response to auditory stimulus	12	0.55	0.0773618	12	0.608333	0.0743235	12	0.6	0.0627646	12	0.5	0.0507519	0.05	0.0912871	0.547723	0.807212	-0.05	0.0912871	-0.547723	0.807212
GO:0055091	phospholipid homeostasis	12	0.539141	0.0325957	12	0.675505	0.0332821	12	0.531566	0.0366162	12	0.492424	0.0383805	-0.00757576	0.0508349	-0.149027	0.983843	-0.0467172	0.0508349	-0.918997	0.561919
GO:0070475	rRNA base methylation	12	0.505556	0.0452887	12	0.594444	0.0371169	12	0.572222	0.0776153	12	0.466667	0.0715391	0.0666667	0.0937836	0.710856	0.701678	-0.0388889	0.0937836	-0.414666	0.883166
GO:0000289	nuclear-transcribed mRNA poly(A) tail shortening	12	0.508838	0.0376466	12	0.64899	0.0388011	12	0.503788	0.0360738	12	0.598485	0.0240653	-0.00505051	0.046888	-0.107714	0.991517	0.0896465	0.046888	1.91193	0.114942
GO:0071559	response to transforming growth factor beta	12	0.508333	0.0514315	12	0.641667	0.039807	12	0.591667	0.035799	12	0.425	0.0616994	0.0833333	0.0718034	1.16058	0.411382	-0.0833333	0.0718034	-1.16058	0.411382
GO:0000738	DNA catabolic process, exonucleolytic	12	0.544444	0.0549462	12	0.616667	0.0442863	12	0.516667	0.0651985	12	0.494444	0.0430005	-0.0277778	0.0779699	-0.356263	0.912003	-0.05	0.0779699	-0.641273	0.747768
GO:0044528	regulation of mitochondrial mRNA stability	12	0.486111	0.0630934	12	0.555556	0.0592224	12	0.486111	0.0381514	12	0.430556	0.032166	-9.81308e-18	0.0656808	-1.49405e-16	1	-0.0555556	0.0656808	-0.845841	0.610722
GO:0034116	positive regulation of heterotypic cell-cell adhesion	12	0.541667	0.0573673	12	0.701389	0.0411905	12	0.465278	0.0391533	12	0.650463	0.0447718	-0.0763889	0.067471	-1.13217	0.427932	0.108796	0.067471	1.61249	0.200881
GO:0006167	AMP biosynthetic process	12	0.488889	0.0404797	12	0.666667	0.0512471	12	0.488889	0.0444444	12	0.538889	0.0488648	-4.90654e-18	0.0632544	-7.75683e-17	1	0.05	0.0632544	0.790459	0.648065
GO:0006269	DNA replication, synthesis of RNA primer	12	0.527778	0.0816325	12	0.777778	0.0516289	12	0.569444	0.11688	12	0.513889	0.056027	0.0416667	0.12507	0.333146	0.922495	-0.0138889	0.12507	-0.111049	0.990987
GO:0019348	dolichol metabolic process	12	0.513889	0.0694444	12	0.763889	0.056027	12	0.486111	0.090496	12	0.486111	0.0630934	-0.0277778	0.106436	-0.260982	0.951495	-0.0277778	0.106436	-0.260982	0.951495
GO:0071850	regulation of cell cycle	12	0.548611	0.0363668	12	0.594907	0.0272377	12	0.592593	0.0254343	12	0.56713	0.0284962	0.0439815	0.0430618	1.02136	0.495666	0.0185185	0.0430618	0.430045	0.875062
GO:1901838	positive regulation of transcription of nucleolar large rRNA by RNA polymerase I	12	0.537037	0.0340367	12	0.661111	0.0208544	12	0.512963	0.0287485	12	0.551852	0.0170458	-0.0240741	0.038949	-0.618093	0.762826	0.0148148	0.038949	0.380365	0.900492
GO:2000114	regulation of establishment of cell polarity	12	0.529304	0.0480684	12	0.64011	0.0434563	12	0.544872	0.0491901	12	0.56044	0.0349079	0.0155678	0.0629751	0.247205	0.95634	0.0311355	0.0629751	0.49441	0.839115
GO:0000460	maturation of 5.8S rRNA	12	0.536325	0.0286168	12	0.655983	0.0379673	12	0.559829	0.034188	12	0.571581	0.0376255	0.0235043	0.0476335	0.49344	0.839679	0.0352564	0.0476335	0.74016	0.682001
GO:0003094	glomerular filtration	12	0.511905	0.0547901	12	0.60119	0.0340049	12	0.517857	0.0353061	12	0.517857	0.0286592	0.00595238	0.0581368	0.102386	0.992332	0.00595238	0.0581368	0.102386	0.992332
GO:0071578	zinc ion import across plasma membrane	12	0.522222	0.0462997	12	0.677778	0.0455666	12	0.555556	0.0473779	12	0.455556	0.0432932	0.0333333	0.0646149	0.515877	0.826477	-0.0666667	0.0646149	-1.03175	0.489115
GO:0048013	ephrin receptor signaling pathway	12	0.507966	0.0358676	12	0.658088	0.0292372	12	0.556985	0.036012	12	0.548407	0.0488868	0.0490196	0.0575805	0.851324	0.607037	0.0404412	0.0575805	0.702342	0.707373
GO:0051444	negative regulation of ubiquitin-protein transferase activity	12	0.494048	0.0572903	12	0.678571	0.0503159	12	0.58631	0.0558599	12	0.553571	0.0336239	0.0922619	0.0708664	1.30191	0.334599	0.0595238	0.0708664	0.839943	0.614688
GO:0019853	L-ascorbic acid biosynthetic process	12	0.541667	0.0652791	12	0.666667	0.0502519	12	0.569444	0.0596649	12	0.375	0.0362662	0.0277778	0.0780449	0.355921	0.912162	-0.166667	0.0780449	-2.13552	0.072907
GO:0070848	response to growth factor	12	0.525	0.0391675	12	0.658333	0.0416667	12	0.416667	0.0474075	12	0.408333	0.0416667	-0.108333	0.0606502	-1.7862	0.146396	-0.116667	0.0606502	-1.9236	0.11233
GO:0003143	embryonic heart tube morphogenesis	12	0.55	0.0442863	12	0.644444	0.0396392	12	0.561111	0.0388889	12	0.677778	0.0484322	0.0111111	0.0622859	0.178389	0.976953	0.127778	0.0622859	2.05147	0.0868303
GO:1900016	negative regulation of cytokine production involved in inflammatory response	12	0.507576	0.043076	12	0.598485	0.0320795	12	0.515152	0.0383306	12	0.609091	0.0274558	0.00757576	0.0521446	0.145284	0.984637	0.101515	0.0521446	1.9468	0.107286
GO:1904294	positive regulation of ERAD pathway	12	0.516667	0.0465113	12	0.7	0.074986	12	0.6	0.0531816	12	0.772222	0.0528376	0.0833333	0.0720342	1.15686	0.413528	0.255556	0.0720342	3.5477	0.00229739
GO:0042551	neuron maturation	12	0.539683	0.0480976	12	0.738095	0.0382123	12	0.535714	0.0443018	12	0.630952	0.0327012	-0.00396825	0.0596959	-0.0664745	0.996758	0.0912698	0.0596959	1.52891	0.232117
GO:0071340	skeletal muscle acetylcholine-gated channel clustering	12	0.472222	0.0521964	12	0.611111	0.0229673	12	0.527778	0.046752	12	0.494444	0.0559331	0.0555556	0.0732062	0.758891	0.669377	0.0222222	0.0732062	0.303557	0.935097
GO:0070536	protein K63-linked deubiquitination	12	0.528327	0.0365231	12	0.660408	0.0432366	12	0.534585	0.0356101	12	0.612648	0.0385095	0.00625823	0.0521856	0.119923	0.989499	0.0843215	0.0521856	1.6158	0.199713
GO:2000210	positive regulation of anoikis	12	0.555556	0.0749111	12	0.597222	0.0433175	12	0.625	0.0507726	12	0.722222	0.0313376	0.0694444	0.0781945	0.888098	0.582424	0.166667	0.0781945	2.13144	0.0735365
GO:0009620	response to fungus	12	0.569444	0.0724114	12	0.694444	0.064332	12	0.652778	0.056027	12	0.833333	0.0458735	0.0833333	0.0836134	0.99665	0.511378	0.263889	0.0836134	3.15606	0.00650256
GO:0014042	positive regulation of neuron maturation	12	0.444444	0.0803332	12	0.708333	0.077103	12	0.652778	0.0857192	12	0.777778	0.0427059	0.208333	0.102062	2.04124	0.088671	0.333333	0.102062	3.26599	0.00488017
GO:1902255	positive regulation of intrinsic apoptotic signaling pathway by p53 class mediator	12	0.458333	0.0619717	12	0.555556	0.0925084	12	0.486111	0.0927923	12	0.555556	0.0776695	0.0277778	0.111006	0.250237	0.955293	0.0972222	0.111006	0.87583	0.590614
GO:0018242	protein O-linked glycosylation via serine	12	0.533333	0.0376051	12	0.65	0.0452267	12	0.616667	0.0297294	12	0.708333	0.0192996	0.0833333	0.0421936	1.97502	0.101407	0.175	0.0421936	4.14754	0.000431469
GO:0045945	positive regulation of transcription by RNA polymerase III	12	0.487879	0.0322644	12	0.665152	0.0366694	12	0.527273	0.0330441	12	0.536364	0.0160609	0.0393939	0.0399237	0.986731	0.517741	0.0484848	0.0399237	1.21444	0.380997
GO:0051271	negative regulation of cellular component movement	12	0.538889	0.053471	12	0.711111	0.0331646	12	0.555556	0.0421104	12	0.511111	0.0473779	0.0166667	0.0677107	0.246145	0.956703	-0.0277778	0.0677107	-0.410242	0.88546
GO:0090370	negative regulation of cholesterol efflux	12	0.5	0.0894239	12	0.638889	0.0451025	12	0.597222	0.0433175	12	0.416667	0.0695706	0.0972222	0.0990391	0.981655	0.521008	-0.0833333	0.0990391	-0.841419	0.613696
GO:1905274	regulation of modification of postsynaptic actin cytoskeleton	12	0.503968	0.0307147	12	0.623016	0.031269	12	0.539683	0.0338414	12	0.448413	0.0339048	0.0357143	0.0464626	0.768667	0.662781	-0.0555556	0.0464626	-1.1957	0.391413
GO:0035336	long-chain fatty-acyl-CoA metabolic process	12	0.508333	0.028758	12	0.65	0.0288675	12	0.533333	0.0432283	12	0.383333	0.0385992	0.025	0.0528243	0.473267	0.851262	-0.125	0.0528243	-2.36634	0.0441673
GO:0060426	lung vasculature development	12	0.571429	0.0422679	12	0.646825	0.0451976	12	0.603175	0.0455289	12	0.630952	0.028187	0.031746	0.0557014	0.569933	0.79345	0.0595238	0.0557014	1.06862	0.466195
GO:0048339	paraxial mesoderm development	12	0.52381	0.0522628	12	0.666667	0.0396464	12	0.467262	0.0376782	12	0.645833	0.0459933	-0.0565476	0.0646345	-0.874883	0.591247	0.122024	0.0646345	1.88791	0.120476
GO:0051294	establishment of spindle orientation	12	0.486111	0.0521359	12	0.652778	0.032166	12	0.472222	0.0675239	12	0.5	0.0615457	-0.0138889	0.0858895	-0.161706	0.981012	0.0138889	0.0858895	0.161706	0.981012
GO:0048713	regulation of oligodendrocyte differentiation	12	0.55	0.0633652	12	0.691667	0.0668086	12	0.583333	0.0534185	12	0.533333	0.0481999	0.0333333	0.0782812	0.425815	0.877311	-0.0166667	0.0782812	-0.212908	0.967377
GO:1902570	protein localization to nucleolus	12	0.543651	0.0607615	12	0.65873	0.0309237	12	0.662698	0.0532263	12	0.543651	0.0672052	0.119048	0.0857964	1.38756	0.292863	-2.26623e-17	0.0857964	-2.64141e-16	1
GO:0090669	telomerase RNA stabilization	12	0.5	0.0648749	12	0.625	0.0584775	12	0.527778	0.0401666	12	0.736111	0.0381514	0.0277778	0.0696546	0.398793	0.891316	0.236111	0.0696546	3.38974	0.0035156
GO:0090656	t-circle formation	12	0.525	0.0616994	12	0.683333	0.0575159	12	0.533333	0.074196	12	0.616667	0.0534185	0.00833333	0.090057	0.092534	0.993731	0.0916667	0.090057	1.01787	0.497869
GO:0042267	natural killer cell mediated cytotoxicity	12	0.456349	0.0448159	12	0.65873	0.0330712	12	0.539683	0.0362908	12	0.595238	0.0363696	0.0833333	0.0556671	1.49699	0.244953	0.138889	0.0556671	2.49499	0.0329796
GO:0045778	positive regulation of ossification	12	0.558081	0.0403394	12	0.656566	0.0303795	12	0.468434	0.0336459	12	0.563131	0.0163478	-0.0896465	0.0449189	-1.99574	0.0972658	0.00505051	0.0449189	0.112436	0.990762
GO:0001682	tRNA 5'-leader removal	12	0.519697	0.0277243	12	0.671212	0.0228737	12	0.568182	0.0230555	12	0.587879	0.0198079	0.0484848	0.0335911	1.44338	0.267665	0.0681818	0.0335911	2.02976	0.0907769
GO:0010833	telomere maintenance via telomere lengthening	12	0.525	0.0445941	12	0.675	0.0428617	12	0.575	0.0494286	12	0.6	0.0522233	0.05	0.0690849	0.723747	0.693035	0.075	0.0690849	1.08562	0.455802
GO:0055119	relaxation of cardiac muscle	12	0.458333	0.0451569	12	0.566667	0.055505	12	0.616667	0.0505025	12	0.65	0.0773618	0.158333	0.0839623	1.88577	0.120979	0.191667	0.0839623	2.28277	0.05314
GO:0046498	S-adenosylhomocysteine metabolic process	12	0.525	0.0686725	12	0.633333	0.0631656	12	0.35	0.0452267	12	0.483333	0.0600925	-0.175	0.0831564	-2.10447	0.0778089	-0.0416667	0.0831564	-0.501064	0.83523
GO:0072711	cellular response to hydroxyurea	12	0.518519	0.039005	12	0.609259	0.0329902	12	0.527778	0.0387926	12	0.494444	0.035887	0.00925926	0.0536292	0.172653	0.978391	-0.0240741	0.0536292	-0.448899	0.864859
GO:0000288	nuclear-transcribed mRNA catabolic process, deadenylation-dependent decay	12	0.525463	0.0270222	12	0.615741	0.0264483	12	0.574074	0.043295	12	0.576389	0.0202644	0.0486111	0.0448353	1.08422	0.456656	0.0509259	0.0448353	1.13585	0.425773
GO:0001935	endothelial cell proliferation	12	0.518162	0.0370251	12	0.657051	0.0377137	12	0.490385	0.0260326	12	0.576923	0.0186055	-0.0277778	0.0399559	-0.69521	0.712133	0.0587607	0.0399559	1.47064	0.255938
GO:0032782	bile acid secretion	12	0.444444	0.0592224	12	0.763889	0.0479299	12	0.5	0.0739688	12	0.666667	0.0458735	0.0555556	0.0859576	0.646314	0.744471	0.222222	0.0859576	2.58526	0.0267321
GO:0071499	cellular response to laminar fluid shear stress	12	0.483333	0.0588183	12	0.608333	0.0336162	12	0.45	0.0583874	12	0.758333	0.0811455	-0.0333333	0.094704	-0.351974	0.913991	0.275	0.094704	2.90378	0.0123535
GO:0034134	toll-like receptor 2 signaling pathway	12	0.55	0.0668558	12	0.758333	0.067933	12	0.566667	0.0655204	12	0.7	0.0590326	0.0166667	0.0903603	0.184447	0.975387	0.15	0.0903603	1.66002	0.184611
GO:0060038	cardiac muscle cell proliferation	12	0.533333	0.0240027	12	0.657407	0.0425047	12	0.516667	0.0208544	12	0.416667	0.0334034	-0.0166667	0.0376548	-0.442618	0.86829	-0.116667	0.0376548	-3.09832	0.0075475
GO:0051096	positive regulation of helicase activity	12	0.516667	0.0385992	12	0.65	0.0543557	12	0.633333	0.0466017	12	0.691667	0.0416667	0.116667	0.0599874	1.94485	0.107701	0.175	0.0599874	2.91728	0.0119442
GO:0034243	regulation of transcription elongation from RNA polymerase II promoter	12	0.458333	0.0362662	12	0.611111	0.0313376	12	0.555556	0.0374555	12	0.597222	0.0630934	0.0972222	0.0668278	1.45482	0.262699	0.138889	0.0668278	2.07831	0.0821557
GO:0051893	regulation of focal adhesion assembly	12	0.484681	0.0231719	12	0.650735	0.0228164	12	0.483456	0.0352184	12	0.518995	0.0201868	-0.00122549	0.0381644	-0.0321108	0.999242	0.0343137	0.0381644	0.899103	0.5751
GO:1900103	positive regulation of endoplasmic reticulum unfolded protein response	12	0.575	0.0462618	12	0.75	0.0621582	12	0.583333	0.0548183	12	0.441667	0.067933	0.00833333	0.0806643	0.103309	0.992194	-0.133333	0.0806643	-1.65294	0.186968
GO:0000338	protein deneddylation	12	0.516204	0.01948	12	0.622685	0.0458044	12	0.590278	0.0211121	12	0.407407	0.0230215	0.0740741	0.0300575	2.46441	0.0353784	-0.108796	0.0300575	-3.61961	0.00188844
GO:0033634	positive regulation of cell-cell adhesion mediated by integrin	12	0.416667	0.0928867	12	0.708333	0.0507726	12	0.541667	0.102832	12	0.611111	0.0720472	0.125	0.127523	0.980214	0.521937	0.194444	0.127523	1.52478	0.233751
GO:0031952	regulation of protein autophosphorylation	12	0.52381	0.0446879	12	0.645833	0.0507859	12	0.607143	0.0452609	12	0.380952	0.0344285	0.0833333	0.059053	1.41116	0.282016	-0.142857	0.059053	-2.41914	0.0392192
GO:0044406	adhesion of symbiont to host	12	0.520833	0.0338982	12	0.645833	0.0198841	12	0.52381	0.0292708	12	0.604167	0.0338982	0.00297619	0.0458618	0.0648948	0.99691	0.0833333	0.0458618	1.81705	0.138093
GO:0019373	epoxygenase P450 pathway	12	0.551054	0.0220846	12	0.620224	0.0184461	12	0.562582	0.0279164	12	0.549407	0.0189746	0.0115283	0.0329352	0.350031	0.914885	-0.0016469	0.0329352	-0.0500044	0.998164
GO:0002063	chondrocyte development	12	0.535185	0.0381442	12	0.616667	0.0277778	12	0.555556	0.026801	12	0.496296	0.032519	0.0203704	0.0464095	0.438927	0.870291	-0.0388889	0.0464095	-0.837951	0.616029
GO:0006388	tRNA splicing, via endonucleolytic cleavage and ligation	12	0.553704	0.0327626	12	0.631481	0.0332162	12	0.531481	0.0264438	12	0.640741	0.0270557	-0.0222222	0.040863	-0.543823	0.809602	0.087037	0.040863	2.12997	0.0737631
GO:0010793	regulation of mRNA export from nucleus	12	0.527778	0.031269	12	0.630952	0.0617895	12	0.503968	0.0481423	12	0.666667	0.0465242	-0.0238095	0.060332	-0.394642	0.893411	0.138889	0.060332	2.30208	0.0509349
GO:0045324	late endosome to vacuole transport	12	0.544643	0.0471688	12	0.583333	0.0511414	12	0.610119	0.0306023	12	0.669643	0.0285325	0.0654762	0.0514814	1.27184	0.350126	0.125	0.0514814	2.42806	0.0384336
GO:0007254	JNK cascade	12	0.51627	0.0274895	12	0.643254	0.0236318	12	0.542857	0.0397633	12	0.569444	0.0211377	0.0265873	0.0430781	0.617188	0.76341	0.0531746	0.0430781	1.23438	0.370095
GO:0070085	glycosylation	12	0.597222	0.0694444	12	0.833333	0.0615457	12	0.416667	0.0695706	12	0.694444	0.0763028	-0.180556	0.101603	-1.77707	0.148927	0.0972222	0.101603	0.956885	0.537059
GO:0032957	inositol trisphosphate metabolic process	12	0.505556	0.0698523	12	0.616667	0.0319142	12	0.405556	0.0528376	12	0.655556	0.031605	-0.1	0.0760265	-1.31533	0.327815	0.15	0.0760265	1.973	0.101819
GO:0070309	lens fiber cell morphogenesis	12	0.491667	0.0499368	12	0.725	0.0391675	12	0.45	0.0583874	12	0.516667	0.0457817	-0.0416667	0.0730239	-0.570589	0.793039	0.025	0.0730239	0.342354	0.918382
GO:0048311	mitochondrion distribution	12	0.583333	0.0427387	12	0.727778	0.0224108	12	0.588889	0.0477319	12	0.422222	0.0508072	0.00555556	0.0667648	0.0832108	0.994927	-0.161111	0.0667648	-2.41311	0.0397572
GO:0051639	actin filament network formation	12	0.5	0.0357143	12	0.60119	0.0307205	12	0.502976	0.0167159	12	0.5	0.0224159	0.00297619	0.0370352	0.0803612	0.995267	-7.93182e-17	0.0370352	-2.1417e-15	1
GO:1904783	positive regulation of NMDA glutamate receptor activity	12	0.555556	0.0626751	12	0.666667	0.076761	12	0.486111	0.0479299	12	0.597222	0.0630934	-0.0694444	0.0824873	-0.841881	0.613385	0.0416667	0.0824873	0.505128	0.832842
GO:0009966	regulation of signal transduction	12	0.530193	0.0171535	12	0.663949	0.0201737	12	0.508756	0.036778	12	0.614432	0.0223858	-0.0214372	0.0378417	-0.566497	0.795594	0.0842391	0.0378417	2.2261	0.0601079
GO:0072201	negative regulation of mesenchymal cell proliferation	12	0.5	0.0502519	12	0.75	0.0632322	12	0.555556	0.0626751	12	0.527778	0.0345323	0.0555556	0.0713952	0.778142	0.656383	0.0277778	0.0713952	0.389071	0.896196
GO:0045814	negative regulation of gene expression, epigenetic	12	0.539141	0.0391858	12	0.72096	0.0435976	12	0.604798	0.0404524	12	0.603535	0.0421113	0.0656566	0.0574183	1.14348	0.421302	0.0643939	0.0574183	1.12149	0.434249
GO:0035999	tetrahydrofolate interconversion	12	0.495455	0.048059	12	0.64697	0.0505645	12	0.534848	0.0452867	12	0.577273	0.0373238	0.0393939	0.0619334	0.63607	0.751164	0.0818182	0.0619334	1.32107	0.324943
GO:0071035	nuclear polyadenylation-dependent rRNA catabolic process	12	0.477778	0.0417087	12	0.716667	0.0319142	12	0.561111	0.046752	12	0.644444	0.0508072	0.0833333	0.0658621	1.26527	0.35358	0.166667	0.0658621	2.53054	0.0303765
GO:0071038	nuclear polyadenylation-dependent tRNA catabolic process	12	0.477778	0.0417087	12	0.716667	0.0319142	12	0.561111	0.046752	12	0.644444	0.0508072	0.0833333	0.0658621	1.26527	0.35358	0.166667	0.0658621	2.53054	0.0303765
GO:0009650	UV protection	12	0.49537	0.0250871	12	0.662037	0.0440313	12	0.539352	0.0466892	12	0.62963	0.0551684	0.0439815	0.0624649	0.704099	0.706199	0.134259	0.0624649	2.14935	0.0708112
GO:0051290	protein heterotetramerization	12	0.466667	0.0468219	12	0.614815	0.0330893	12	0.564815	0.035608	12	0.587037	0.031836	0.0981481	0.0546123	1.79718	0.143395	0.12037	0.0546123	2.20409	0.0630219
GO:0003208	cardiac ventricle morphogenesis	12	0.525	0.0664295	12	0.608333	0.0701279	12	0.6	0.0492366	12	0.5	0.0426401	0.075	0.0759618	0.987338	0.517351	-0.025	0.0759618	-0.329113	0.924269
GO:0055092	sterol homeostasis	12	0.541667	0.0499368	12	0.658333	0.067933	12	0.575	0.0591928	12	0.675	0.027866	0.0333333	0.0672011	0.496023	0.838176	0.133333	0.0672011	1.98409	0.0995757
GO:1903142	positive regulation of establishment of endothelial barrier	12	0.428571	0.0540404	12	0.674603	0.0345944	12	0.52381	0.0426724	12	0.670635	0.0466931	0.0952381	0.0679291	1.40202	0.286183	0.242063	0.0679291	3.56347	0.00220095
GO:0030850	prostate gland development	12	0.555556	0.0925084	12	0.666667	0.076761	12	0.597222	0.083228	12	0.763889	0.0630934	0.0416667	0.113917	0.365765	0.907533	0.208333	0.113917	1.82882	0.135029
GO:0061045	negative regulation of wound healing	12	0.470238	0.0277455	12	0.622024	0.0242618	12	0.60119	0.0423567	12	0.517857	0.0309295	0.130952	0.0484461	2.70305	0.0202022	0.047619	0.0484461	0.982928	0.520188
GO:0001867	complement activation, lectin pathway	12	0.561111	0.0648533	12	0.716667	0.0394619	12	0.616667	0.0569275	12	0.6	0.0733976	0.0555556	0.0924983	0.600612	0.774054	0.0388889	0.0924983	0.420428	0.880153
GO:0071425	hematopoietic stem cell proliferation	12	0.512626	0.0352303	12	0.641414	0.0357935	12	0.532828	0.0357692	12	0.588384	0.0413191	0.020202	0.0530904	0.380521	0.900415	0.0757576	0.0530904	1.42695	0.274916
GO:0043039	tRNA aminoacylation	12	0.505051	0.0402315	12	0.612374	0.0164141	12	0.558081	0.0308058	12	0.539141	0.0176398	0.0530303	0.0438082	1.21051	0.383167	0.0340909	0.0438082	0.778186	0.656354
GO:1902262	apoptotic process involved in blood vessel morphogenesis	12	0.486111	0.0433175	12	0.736111	0.056027	12	0.597222	0.056027	12	0.555556	0.0749111	0.111111	0.0841709	1.32007	0.325444	0.0694444	0.0841709	0.825041	0.624725
GO:0008015	blood circulation	12	0.52037	0.0334407	12	0.688889	0.0498407	12	0.522222	0.0236099	12	0.603704	0.0365797	0.00185185	0.044824	0.0413139	0.998746	0.0833333	0.044824	1.85913	0.127394
GO:0060463	lung lobe morphogenesis	12	0.475	0.0591928	12	0.708333	0.0556754	12	0.466667	0.0677935	12	0.516667	0.0457817	-0.00833333	0.0824448	-0.101078	0.992526	0.0416667	0.0824448	0.505389	0.832689
GO:0090200	positive regulation of release of cytochrome c from mitochondria	12	0.502632	0.0261839	12	0.648246	0.023969	12	0.549561	0.0301613	12	0.55307	0.0232907	0.0469298	0.0377514	1.24313	0.365369	0.0504386	0.0377514	1.33607	0.317509
GO:0060389	pathway-restricted SMAD protein phosphorylation	12	0.511574	0.0368987	12	0.648148	0.0265585	12	0.430556	0.043987	12	0.638889	0.0311505	-0.0810185	0.0533337	-1.51909	0.236014	0.127315	0.0533337	2.38714	0.042155
GO:0060055	angiogenesis involved in wound healing	12	0.508333	0.0802065	12	0.658333	0.0792563	12	0.608333	0.0468045	12	0.716667	0.0385992	0.1	0.0821123	1.21784	0.379121	0.208333	0.0821123	2.53718	0.0299115
GO:0035166	post-embryonic hemopoiesis	12	0.483333	0.0561833	12	0.683333	0.0613402	12	0.608333	0.0434468	12	0.375	0.0591928	0.125	0.0754894	1.65586	0.185993	-0.108333	0.0754894	-1.43508	0.271313
GO:0015807	L-amino acid transport	12	0.491667	0.0608753	12	0.675	0.0664295	12	0.55	0.0773618	12	0.491667	0.0608753	0.0583333	0.0945038	0.617259	0.763365	0	0.0945038	0	1
GO:0070257	positive regulation of mucus secretion	12	0.483333	0.0419435	12	0.572222	0.035256	12	0.522222	0.0477319	12	0.45	0.0486346	0.0388889	0.0653346	0.595226	0.777488	-0.0333333	0.0653346	-0.510194	0.829851
GO:0099072	regulation of postsynaptic membrane neurotransmitter receptor levels	12	0.511574	0.0282904	12	0.618056	0.0244479	12	0.518519	0.0382788	12	0.469907	0.0379914	0.00694444	0.0497257	0.139655	0.985794	-0.0416667	0.0497257	-0.837931	0.616043
GO:0047497	mitochondrion transport along microtubule	12	0.525	0.0719059	12	0.641667	0.0621074	12	0.575	0.0664295	12	0.4	0.0369274	0.05	0.0854282	0.585287	0.783795	-0.125	0.0854282	-1.46322	0.259094
GO:0006516	glycoprotein catabolic process	12	0.511111	0.0387805	12	0.633333	0.0559581	12	0.522222	0.053076	12	0.688889	0.0321333	0.0111111	0.0597413	0.185987	0.974981	0.177778	0.0597413	2.97579	0.010312
GO:0043542	endothelial cell migration	12	0.51581	0.0231931	12	0.653491	0.0193961	12	0.533597	0.0220446	12	0.494401	0.0255761	0.0177866	0.0334467	0.531788	0.816924	-0.0214097	0.0334467	-0.640116	0.748524
GO:0061458	reproductive system development	12	0.458333	0.0416667	12	0.680556	0.0381514	12	0.527778	0.0609732	12	0.555556	0.0749111	0.0694444	0.0858895	0.808532	0.635862	0.0972222	0.0858895	1.13195	0.428067
GO:0000395	mRNA 5'-splice site recognition	12	0.5	0.100504	12	0.680556	0.0857192	12	0.583333	0.0994514	12	0.736111	0.056027	0.0833333	0.124179	0.671075	0.728168	0.236111	0.124179	1.90138	0.117345
GO:0006855	xenobiotic transmembrane transport	12	0.468254	0.0707843	12	0.650794	0.053828	12	0.440476	0.0642429	12	0.436508	0.051712	-0.0277778	0.0887382	-0.313031	0.931166	-0.031746	0.0887382	-0.357749	0.911309
GO:0060763	mammary duct terminal end bud growth	12	0.508333	0.052884	12	0.666667	0.072125	12	0.5	0.0603023	12	0.683333	0.066096	-0.00833333	0.0848598	-0.0982012	0.992943	0.175	0.0848598	2.06223	0.0849305
GO:0006725	cellular aromatic compound metabolic process	12	0.444444	0.0555556	12	0.722222	0.0626751	12	0.611111	0.0659473	12	0.541667	0.0652791	0.166667	0.0883056	1.88738	0.120598	0.0972222	0.0883056	1.10097	0.446511
GO:0051098	regulation of binding	12	0.575	0.0565752	12	0.625	0.0428617	12	0.675	0.027866	12	0.441667	0.0782946	0.1	0.0820866	1.21823	0.378912	-0.133333	0.0820866	-1.6243	0.196739
GO:0048318	axial mesoderm development	12	0.513889	0.066345	12	0.652778	0.056027	12	0.472222	0.0574183	12	0.555556	0.0776695	-0.0416667	0.0956767	-0.435494	0.872142	0.0416667	0.0956767	0.435494	0.872142
GO:0046487	glyoxylate metabolic process	12	0.472222	0.0536282	12	0.541667	0.0416667	12	0.444444	0.0592224	12	0.430556	0.0381514	-0.0277778	0.0722902	-0.384254	0.898582	-0.0416667	0.0722902	-0.576381	0.789408
GO:0019953	sexual reproduction	12	0.488095	0.0450707	12	0.674603	0.0369941	12	0.507937	0.0578282	12	0.571429	0.0370714	0.0198413	0.0670808	0.295782	0.938248	0.0833333	0.0670808	1.24228	0.365824
GO:0033673	negative regulation of kinase activity	12	0.55303	0.0246649	12	0.669697	0.0249049	12	0.560606	0.0313191	12	0.462121	0.0325445	0.00757576	0.0420189	0.180294	0.976466	-0.0909091	0.0420189	-2.16353	0.068718
GO:0061640	cytoskeleton-dependent cytokinesis	12	0.522727	0.0239087	12	0.618182	0.0338675	12	0.556061	0.0249676	12	0.612121	0.0196811	0.0333333	0.0324792	1.0263	0.492549	0.0893939	0.0324792	2.75234	0.0179337
GO:0045589	regulation of regulatory T cell differentiation	12	0.533333	0.0781736	12	0.683333	0.079614	12	0.541667	0.0570198	12	0.691667	0.0596179	0.00833333	0.0927961	0.0898027	0.994094	0.158333	0.0927961	1.70625	0.16979
GO:0060393	regulation of pathway-restricted SMAD protein phosphorylation	12	0.513889	0.0780074	12	0.708333	0.0507726	12	0.458333	0.0986547	12	0.402778	0.0596649	-0.0555556	0.11366	-0.488788	0.842375	-0.111111	0.11366	-0.977577	0.523639
GO:1902231	positive regulation of intrinsic apoptotic signaling pathway in response to DNA damage	12	0.468254	0.0335866	12	0.65873	0.0365268	12	0.543651	0.0390828	12	0.52381	0.045403	0.0753968	0.0560771	1.34452	0.313372	0.0555556	0.0560771	0.9907	0.515191
GO:0006651	diacylglycerol biosynthetic process	12	0.563492	0.0360534	12	0.702381	0.0598117	12	0.575397	0.0484978	12	0.496032	0.0488507	0.0119048	0.063447	0.187633	0.974543	-0.0674603	0.063447	-1.06326	0.469501
GO:0048845	venous blood vessel morphogenesis	12	0.550595	0.0369008	12	0.666667	0.0376462	12	0.660714	0.0283201	12	0.517857	0.0363844	0.110119	0.0482184	2.28376	0.0530256	-0.0327381	0.0482184	-0.678954	0.722947
GO:0120009	intermembrane lipid transfer	12	0.514881	0.0563765	12	0.660714	0.0404109	12	0.639881	0.0391868	12	0.53869	0.0363733	0.125	0.0634399	1.97037	0.102357	0.0238095	0.0634399	0.375308	0.902953
GO:0044237	cellular metabolic process	12	0.54697	0.040375	12	0.668182	0.0277845	12	0.601515	0.026899	12	0.492424	0.0368737	0.0545455	0.0497552	1.09628	0.449344	-0.0545455	0.0497552	-1.09628	0.449344
GO:0035987	endodermal cell differentiation	12	0.525463	0.0261426	12	0.625	0.025242	12	0.592593	0.037037	12	0.564815	0.0232741	0.0671296	0.0416082	1.61338	0.200568	0.0393519	0.0416082	0.945772	0.544314
GO:2000810	regulation of bicellular tight junction assembly	12	0.559259	0.0206213	12	0.696296	0.0380337	12	0.544444	0.0226392	12	0.611111	0.0239247	-0.0148148	0.0317297	-0.466906	0.854854	0.0518519	0.0317297	1.63417	0.193327
GO:0071459	protein localization to chromosome, centromeric region	12	0.55	0.0857233	12	0.691667	0.0668086	12	0.425	0.0664295	12	0.566667	0.0497468	-0.125	0.0974204	-1.2831	0.344261	0.0166667	0.0974204	0.17108	0.978778
GO:0150079	negative regulation of neuroinflammatory response	12	0.527778	0.0451025	12	0.708333	0.0362662	12	0.583333	0.0561833	12	0.555556	0.0427059	0.0555556	0.0683842	0.812404	0.633249	0.0277778	0.0683842	0.406202	0.88754
GO:0032940	secretion by cell	12	0.461111	0.046752	12	0.572222	0.0437765	12	0.422222	0.0466619	12	0.516667	0.0513291	-0.0388889	0.0683021	-0.569366	0.793803	0.0555556	0.0683021	0.81338	0.63259
GO:0030174	regulation of DNA-templated DNA replication initiation	12	0.569444	0.0927923	12	0.75	0.066477	12	0.611111	0.0720472	12	0.666667	0.0615457	0.0416667	0.108287	0.38478	0.898322	0.0972222	0.108287	0.897821	0.575953
GO:0016578	histone deubiquitination	12	0.526515	0.0198364	12	0.630051	0.0471618	12	0.579545	0.0398314	12	0.614899	0.0276287	0.0530303	0.0427658	1.24002	0.367045	0.0883838	0.0427658	2.06669	0.0841518
GO:0046755	viral budding	12	0.607143	0.0256336	12	0.639881	0.0394326	12	0.53869	0.0234517	12	0.622024	0.0188871	-0.0684524	0.0322882	-2.12005	0.0753157	0.014881	0.0322882	0.460879	0.85823
GO:0035965	cardiolipin acyl-chain remodeling	12	0.527778	0.0913639	12	0.597222	0.08814	12	0.486111	0.0780074	12	0.722222	0.0473779	-0.0416667	0.105443	-0.39516	0.89315	0.194444	0.105443	1.84408	0.131139
GO:0061051	positive regulation of cell growth involved in cardiac muscle cell development	12	0.486364	0.0332801	12	0.634848	0.0280833	12	0.536364	0.0289649	12	0.484848	0.0338921	0.05	0.0454255	1.1007	0.446674	-0.00151515	0.0454255	-0.0333547	0.999183
GO:0061951	establishment of protein localization to plasma membrane	12	0.516667	0.0575159	12	0.758333	0.0434468	12	0.566667	0.0655204	12	0.383333	0.0637625	0.05	0.0881917	0.566947	0.795314	-0.133333	0.0881917	-1.51186	0.238912
GO:1903428	positive regulation of reactive oxygen species biosynthetic process	12	0.534722	0.0421722	12	0.634259	0.0402877	12	0.636574	0.0359356	12	0.578704	0.0433624	0.101852	0.0574465	1.77298	0.150072	0.0439815	0.0574465	0.765607	0.664846
GO:0099173	postsynapse organization	12	0.502315	0.0412377	12	0.650463	0.0419405	12	0.497685	0.0337548	12	0.627315	0.026586	-0.00462963	0.0486261	-0.0952087	0.993365	0.125	0.0486261	2.57063	0.0276648
GO:0090481	pyrimidine nucleotide-sugar transmembrane transport	12	0.5	0.0414388	12	0.672222	0.031203	12	0.616667	0.0526247	12	0.538889	0.0430005	0.116667	0.0649901	1.79514	0.143948	0.0388889	0.0649901	0.598381	0.775478
GO:0070431	nucleotide-binding oligomerization domain containing 2 signaling pathway	12	0.494444	0.0481708	12	0.627778	0.0332912	12	0.494444	0.0474667	12	0.677778	0.0425083	3.92523e-17	0.06522	6.01845e-16	1	0.183333	0.06522	2.811	0.0155411
GO:0006642	triglyceride mobilization	12	0.5	0.0727062	12	0.627778	0.0703327	12	0.7	0.0509175	12	0.694444	0.0481708	0.2	0.0824589	2.42545	0.038662	0.194444	0.0824589	2.35808	0.0449898
GO:0051573	negative regulation of histone H3-K9 methylation	12	0.516667	0.0321769	12	0.55	0.0313823	12	0.5	0.0507519	12	0.516667	0.0241	-0.0166667	0.0528641	-0.315274	0.930221	-3.96591e-17	0.0528641	-7.50208e-16	1
GO:0010955	negative regulation of protein processing	12	0.522727	0.048059	12	0.621212	0.0480959	12	0.518182	0.0479742	12	0.518182	0.0246691	-0.00454545	0.0589902	-0.0770544	0.995648	-0.00454545	0.0589902	-0.0770544	0.995648
GO:0014003	oligodendrocyte development	12	0.522917	0.0351632	12	0.629861	0.0392943	12	0.536111	0.0314046	12	0.482639	0.0382357	0.0131944	0.0495626	0.266218	0.949593	-0.0402778	0.0495626	-0.812665	0.633073
GO:0032060	bleb assembly	12	0.543981	0.0504212	12	0.6875	0.04407	12	0.655093	0.0464381	12	0.597222	0.0563392	0.111111	0.0724472	1.53368	0.230242	0.0532407	0.0724472	0.73489	0.685547
GO:2000741	positive regulation of mesenchymal stem cell differentiation	12	0.569444	0.056027	12	0.666667	0.0542782	12	0.597222	0.0479299	12	0.680556	0.0479299	0.0277778	0.0718034	0.386859	0.897294	0.111111	0.0718034	1.54744	0.224899
GO:1901797	negative regulation of signal transduction by p53 class mediator	12	0.483333	0.0600925	12	0.658333	0.0312815	12	0.458333	0.0645008	12	0.666667	0.055505	-0.025	0.0850579	-0.293917	0.938993	0.183333	0.0850579	2.15539	0.0699126
GO:0003084	positive regulation of systemic arterial blood pressure	12	0.534722	0.0514162	12	0.68287	0.0413792	12	0.645833	0.0331725	12	0.62037	0.0457885	0.111111	0.0623999	1.78063	0.147936	0.0856481	0.0623999	1.37257	0.2999
GO:0045039	protein insertion into mitochondrial inner membrane	12	0.505952	0.0498981	12	0.636905	0.044144	12	0.559524	0.0341467	12	0.610119	0.043842	0.0535714	0.0609806	0.8785	0.588829	0.104167	0.0609806	1.70819	0.169188
GO:0051084	'de novo' post-translational protein folding	12	0.472222	0.0574183	12	0.652778	0.0433175	12	0.5	0.0458735	12	0.777778	0.0473779	0.0277778	0.0713952	0.389071	0.896196	0.305556	0.0713952	4.27978	0.000295626
GO:2000819	regulation of nucleotide-excision repair	12	0.486111	0.0857192	12	0.611111	0.087841	12	0.527778	0.0763028	12	0.555556	0.0592224	0.0416667	0.105443	0.39516	0.89315	0.0694444	0.105443	0.6586	0.736402
GO:0014029	neural crest formation	12	0.472222	0.0577107	12	0.611111	0.053076	12	0.5	0.0616824	12	0.494444	0.0430005	0.0277778	0.077392	0.358923	0.91076	0.0222222	0.077392	0.287138	0.94167
GO:0090240	positive regulation of histone H4 acetylation	12	0.513889	0.083228	12	0.680556	0.0596649	12	0.625	0.0684269	12	0.736111	0.0479299	0.111111	0.0962858	1.15397	0.415198	0.222222	0.0962858	2.30794	0.0502808
GO:0051693	actin filament capping	12	0.505556	0.031203	12	0.653704	0.0226323	12	0.562963	0.0407866	12	0.590741	0.0333287	0.0574074	0.0499865	1.14846	0.4184	0.0851852	0.0499865	1.70416	0.170438
GO:0072675	osteoclast fusion	12	0.527778	0.0574183	12	0.583333	0.0753778	12	0.444444	0.087841	12	0.555556	0.0749111	-0.0833333	0.105276	-0.79157	0.647315	0.0277778	0.105276	0.263857	0.950455
GO:0009116	nucleoside metabolic process	12	0.498737	0.0381514	12	0.688131	0.0361381	12	0.558081	0.0318058	12	0.556818	0.0259181	0.0593434	0.0457448	1.29727	0.336966	0.0580808	0.0457448	1.26967	0.351266
GO:0099003	vesicle-mediated transport in synapse	12	0.527273	0.022933	12	0.645455	0.0243626	12	0.616667	0.0347765	12	0.627273	0.0186577	0.0893939	0.0372687	2.39863	0.0410786	0.1	0.0372687	2.68321	0.0211877
GO:0009967	positive regulation of signal transduction	12	0.526786	0.0228957	12	0.625	0.0279768	12	0.494048	0.0416667	12	0.494048	0.0244107	-0.0327381	0.0436364	-0.750247	0.675206	-0.0327381	0.0436364	-0.750247	0.675206
GO:0060179	male mating behavior	12	0.555556	0.0659473	12	0.583333	0.0435194	12	0.527778	0.0451025	12	0.527778	0.0451025	-0.0277778	0.0749111	-0.37081	0.905123	-0.0277778	0.0749111	-0.37081	0.905123
GO:0010259	multicellular organism aging	12	0.532407	0.0417134	12	0.689815	0.0303585	12	0.581019	0.0368987	12	0.622685	0.0282904	0.0486111	0.0510024	0.953114	0.539517	0.0902778	0.0510024	1.77007	0.150893
GO:0033146	regulation of intracellular estrogen receptor signaling pathway	12	0.544643	0.0487801	12	0.669643	0.0340877	12	0.66369	0.0455712	12	0.559524	0.048224	0.119048	0.0672398	1.77049	0.150774	0.014881	0.0672398	0.221312	0.96481
GO:0030212	hyaluronan metabolic process	12	0.52381	0.0379869	12	0.722222	0.0218008	12	0.47619	0.043073	12	0.599206	0.0328758	-0.047619	0.0540315	-0.88132	0.586946	0.0753968	0.0540315	1.39542	0.289218
GO:0048598	embryonic morphogenesis	12	0.518162	0.0364488	12	0.619658	0.0363076	12	0.553419	0.0434717	12	0.53312	0.0330067	0.0352564	0.0535895	0.657898	0.736864	0.0149573	0.0535895	0.279108	0.944772
GO:0010390	histone monoubiquitination	12	0.464815	0.0295189	12	0.672222	0.0375179	12	0.538889	0.037318	12	0.572222	0.017327	0.0740741	0.0413459	1.79157	0.144921	0.107407	0.0413459	2.59778	0.0259562
GO:0009880	embryonic pattern specification	12	0.514652	0.0332113	12	0.675824	0.0399777	12	0.541209	0.0246882	12	0.477106	0.0279007	0.0265568	0.0407508	0.651687	0.740948	-0.0375458	0.0407508	-0.92135	0.560365
GO:2000809	positive regulation of synaptic vesicle clustering	12	0.513889	0.0857192	12	0.666667	0.0542782	12	0.444444	0.0902049	12	0.75	0.0383805	-0.0694444	0.106326	-0.653129	0.740001	0.236111	0.106326	2.22064	0.0608194
GO:0007167	enzyme-linked receptor protein signaling pathway	12	0.555556	0.036082	12	0.722222	0.032653	12	0.638889	0.0342877	12	0.505556	0.0582912	0.0833333	0.0625855	1.33151	0.319756	-0.05	0.0625855	-0.798907	0.64236
GO:0006261	DNA-templated DNA replication	12	0.511806	0.0355106	12	0.647917	0.016639	12	0.551389	0.0275018	12	0.595833	0.019476	0.0395833	0.0399722	0.990271	0.515466	0.0840278	0.0399722	2.10215	0.0781852
GO:0040016	embryonic cleavage	12	0.472222	0.053471	12	0.583333	0.0682267	12	0.461111	0.054097	12	0.566667	0.0611341	-0.0111111	0.0796786	-0.139449	0.985835	0.0944444	0.0796786	1.18532	0.397258
GO:0034380	high-density lipoprotein particle assembly	12	0.485119	0.0532019	12	0.660714	0.0482574	12	0.547619	0.0401309	12	0.669643	0.0176531	0.0625	0.0562883	1.11035	0.440882	0.184524	0.0562883	3.27819	0.00472592
GO:0033108	mitochondrial respiratory chain complex assembly	12	0.588889	0.0491225	12	0.65	0.0682267	12	0.694444	0.0405836	12	0.677778	0.0293972	0.105556	0.057296	1.84229	0.131592	0.0888889	0.057296	1.5514	0.223377
GO:0033615	mitochondrial proton-transporting ATP synthase complex assembly	12	0.555556	0.0621356	12	0.722222	0.0755823	12	0.65	0.0569275	12	0.755556	0.0459346	0.0944444	0.0783648	1.20519	0.386119	0.2	0.0783648	2.55217	0.0288852
GO:0050773	regulation of dendrite development	12	0.498932	0.0350557	12	0.626068	0.0320642	12	0.470085	0.0253643	12	0.483974	0.0286295	-0.0288462	0.0423627	-0.680932	0.721634	-0.0149573	0.0423627	-0.353076	0.913482
GO:0072574	hepatocyte proliferation	12	0.531746	0.0597279	12	0.65873	0.0555556	12	0.531746	0.0430065	12	0.607143	0.0547117	2.94392e-17	0.0748792	3.93156e-16	1	0.0753968	0.0748792	1.00691	0.504828
GO:0043687	post-translational protein modification	12	0.544444	0.0549462	12	0.583333	0.0319142	12	0.627778	0.0599991	12	0.594444	0.017327	0.0833333	0.0679176	1.22698	0.374118	0.05	0.0679176	0.736187	0.684675
GO:0035542	regulation of SNARE complex assembly	12	0.508333	0.0583333	12	0.633333	0.0689019	12	0.583333	0.0548183	12	0.275	0.0641081	0.075	0.0837364	0.895668	0.577384	-0.233333	0.0837364	-2.78652	0.0165011
GO:2000637	positive regulation of miRNA-mediated gene silencing	12	0.542424	0.0360755	12	0.624242	0.040243	12	0.601515	0.0358405	12	0.595455	0.0317394	0.0590909	0.0489447	1.2073	0.384947	0.0530303	0.0489447	1.08347	0.457108
GO:0072014	proximal tubule development	12	0.5	0.0410305	12	0.611111	0.0592224	12	0.583333	0.0695706	12	0.458333	0.0547607	0.0833333	0.0796756	1.04591	0.480258	-0.0416667	0.0796756	-0.522954	0.822247
GO:0046605	regulation of centrosome cycle	12	0.511111	0.0451957	12	0.683333	0.0739119	12	0.605556	0.0508899	12	0.694444	0.0658834	0.0944444	0.0773437	1.2211	0.377333	0.183333	0.0773437	2.37037	0.0437702
GO:0007220	Notch receptor processing	12	0.527778	0.0406008	12	0.590278	0.027593	12	0.5625	0.0292387	12	0.511574	0.0325199	0.0347222	0.0487229	0.712647	0.700479	-0.0162037	0.0487229	-0.332569	0.92275
GO:0010994	free ubiquitin chain polymerization	12	0.458333	0.0547607	12	0.736111	0.0694444	12	0.541667	0.0714361	12	0.486111	0.0479299	0.0833333	0.0832632	1.00084	0.508698	0.0277778	0.0832632	0.333614	0.922288
GO:0051775	response to redox state	12	0.516667	0.066096	12	0.675	0.0578988	12	0.491667	0.103322	12	0.45	0.0679795	-0.025	0.1145	-0.21834	0.965728	-0.0666667	0.1145	-0.582241	0.785718
GO:0071076	RNA 3' uridylation	12	0.555556	0.0854118	12	0.666667	0.0648749	12	0.736111	0.08066	12	0.833333	0.0502519	0.180556	0.104328	1.73065	0.162353	0.277778	0.104328	2.66255	0.0222612
GO:0033211	adiponectin-activated signaling pathway	12	0.503968	0.0455761	12	0.710317	0.0569677	12	0.575397	0.0358743	12	0.706349	0.0374555	0.0714286	0.0563741	1.26705	0.352644	0.202381	0.0563741	3.58996	0.00204772
GO:0071229	cellular response to acid chemical	12	0.55	0.0701729	12	0.666667	0.0355335	12	0.616667	0.0575159	12	0.466667	0.0527046	0.0666667	0.0856742	0.778142	0.656383	-0.0833333	0.0856742	-0.972677	0.526806
GO:0003272	endocardial cushion formation	12	0.488889	0.0688204	12	0.661111	0.053471	12	0.588889	0.0555556	12	0.488889	0.036082	0.1	0.0779939	1.28215	0.344753	-2.26623e-17	0.0779939	-2.90565e-16	1
GO:0045054	constitutive secretory pathway	12	0.527778	0.0816325	12	0.625	0.0584775	12	0.638889	0.0763028	12	0.430556	0.0857192	0.111111	0.114989	0.966275	0.530954	-0.0972222	0.114989	-0.84549	0.610957
GO:1900029	positive regulation of ruffle assembly	12	0.481481	0.0321721	12	0.666667	0.0416639	12	0.440741	0.0301925	12	0.624074	0.0254343	-0.0407407	0.0415815	-0.979781	0.522216	0.142593	0.0415815	3.42923	0.00316306
GO:0006473	protein acetylation	12	0.531818	0.0260156	12	0.648485	0.0296345	12	0.515152	0.0383306	12	0.55303	0.0343417	-0.0166667	0.0470843	-0.353975	0.913066	0.0212121	0.0470843	0.450513	0.863972
GO:0032233	positive regulation of actin filament bundle assembly	12	0.511574	0.0490103	12	0.657407	0.0423393	12	0.560185	0.0436312	12	0.361111	0.0425688	0.0486111	0.0638634	0.761174	0.667837	-0.150463	0.0638634	-2.35601	0.0451973
GO:0006003	fructose 2,6-bisphosphate metabolic process	12	0.458333	0.048396	12	0.616667	0.0548183	12	0.45	0.0609272	12	0.383333	0.0588183	-0.00833333	0.0796404	-0.104637	0.991993	-0.075	0.0796404	-0.941733	0.546959
GO:0060544	regulation of necroptotic process	12	0.55	0.0817012	12	0.622222	0.0508072	12	0.683333	0.0592461	12	0.616667	0.0575159	0.133333	0.0948447	1.40581	0.284452	0.0666667	0.0948447	0.702904	0.706998
GO:0051572	negative regulation of histone H3-K4 methylation	12	0.5	0.0727062	12	0.588889	0.0670862	12	0.494444	0.0846694	12	0.616667	0.0598117	-0.00555556	0.103385	-0.0537368	0.99788	0.116667	0.103385	1.12847	0.430114
GO:0009100	glycoprotein metabolic process	12	0.424603	0.0408031	12	0.575397	0.0575677	12	0.416667	0.0419107	12	0.559524	0.0402378	-0.00793651	0.0579683	-0.136911	0.986342	0.134921	0.0579683	2.32749	0.0481556
GO:0035269	protein O-linked mannosylation	12	0.528571	0.0166821	12	0.634127	0.0301274	12	0.559524	0.0204103	12	0.53254	0.0286545	0.0309524	0.0317905	0.973636	0.526185	0.00396825	0.0317905	0.124825	0.98863
GO:1903589	positive regulation of blood vessel endothelial cell proliferation involved in sprouting angiogenesis	12	0.533333	0.074196	12	0.683333	0.0489795	12	0.475	0.0686725	12	0.65	0.0514929	-0.0583333	0.0926372	-0.629697	0.755311	0.116667	0.0926372	1.25939	0.356685
GO:0007379	segment specification	12	0.527778	0.100154	12	0.541667	0.0873405	12	0.638889	0.0763028	12	0.666667	0.0680414	0.111111	0.116855	0.950847	0.540997	0.138889	0.116855	1.18856	0.39543
GO:0072189	ureter development	12	0.472222	0.0536282	12	0.638889	0.064332	12	0.541667	0.0547607	12	0.736111	0.032166	0.0694444	0.0678693	1.02321	0.494497	0.263889	0.0678693	3.88819	0.000897743
GO:0010499	proteasomal ubiquitin-independent protein catabolic process	12	0.501316	0.0250671	12	0.648684	0.0227498	12	0.563596	0.0305141	12	0.510965	0.0258853	0.0622807	0.0385531	1.61545	0.199836	0.00964912	0.0385531	0.250281	0.955278
GO:0006570	tyrosine metabolic process	12	0.513889	0.066345	12	0.527778	0.0958599	12	0.569444	0.066345	12	0.416667	0.066477	0.0555556	0.0938882	0.59172	0.779718	-0.0972222	0.0938882	-1.03551	0.486758
GO:0060429	epithelium development	12	0.503968	0.0481423	12	0.619048	0.0304572	12	0.416667	0.0321716	12	0.619048	0.047619	-0.0873016	0.0612114	-1.42623	0.275239	0.115079	0.0612114	1.88003	0.122337
GO:0006290	pyrimidine dimer repair	12	0.516667	0.0786567	12	0.625	0.0808337	12	0.608333	0.0829917	12	0.65	0.0529437	0.0916667	0.102884	0.890975	0.580508	0.133333	0.102884	1.29596	0.337635
GO:0051782	negative regulation of cell division	12	0.563492	0.0350875	12	0.630952	0.0305277	12	0.555556	0.0367612	12	0.452381	0.0477991	-0.00793651	0.0569635	-0.139326	0.98586	-0.111111	0.0569635	-1.95057	0.106485
GO:1903265	positive regulation of tumor necrosis factor-mediated signaling pathway	12	0.511905	0.0443018	12	0.650794	0.0518779	12	0.611111	0.0422001	12	0.571429	0.0559151	0.0992063	0.0676757	1.46591	0.257946	0.0595238	0.0676757	0.879545	0.588132
GO:0071394	cellular response to testosterone stimulus	12	0.535714	0.0497365	12	0.672619	0.0337195	12	0.58631	0.0513535	12	0.511905	0.0435934	0.0505952	0.068368	0.740042	0.68208	-0.0238095	0.068368	-0.348255	0.915699
GO:0060907	positive regulation of macrophage cytokine production	12	0.555556	0.0338414	12	0.722222	0.0520432	12	0.511905	0.062343	12	0.642857	0.0492157	-0.0436508	0.0704939	-0.619214	0.762102	0.0873016	0.0704939	1.23843	0.367902
GO:0072015	podocyte development	12	0.544444	0.032653	12	0.655556	0.0383439	12	0.583333	0.0394619	12	0.611111	0.0293972	0.0388889	0.0482193	0.8065	0.637234	0.0666667	0.0482193	1.38257	0.295192
GO:0043486	histone exchange	12	0.485185	0.0374888	12	0.662963	0.0510887	12	0.562963	0.0317035	12	0.546296	0.0622834	0.0777778	0.0647547	1.20111	0.388388	0.0611111	0.0647547	0.943733	0.545649
GO:0003014	renal system process	12	0.571429	0.0281489	12	0.66369	0.0371618	12	0.520833	0.0315354	12	0.422619	0.0255707	-0.0505952	0.0403378	-1.25429	0.359396	-0.14881	0.0403378	-3.68909	0.00156057
GO:0048549	positive regulation of pinocytosis	12	0.522222	0.0675863	12	0.7	0.0343286	12	0.677778	0.0543299	12	0.622222	0.0647884	0.155556	0.0883824	1.76003	0.153749	0.1	0.0883824	1.13145	0.42836
GO:0032438	melanosome organization	12	0.492593	0.0479145	12	0.631481	0.0276878	12	0.561111	0.0427387	12	0.466667	0.0399214	0.0685185	0.0617312	1.10995	0.441125	-0.0259259	0.0617312	-0.419981	0.880388
GO:0071359	cellular response to dsRNA	12	0.444444	0.0690646	12	0.597222	0.08066	12	0.555556	0.0720472	12	0.527778	0.0841709	0.111111	0.1066	1.04231	0.4825	0.0833333	0.1066	0.781736	0.653956
GO:0086100	endothelin receptor signaling pathway	12	0.483333	0.0672324	12	0.675	0.0509382	12	0.441667	0.0416667	12	0.483333	0.0505025	-0.0416667	0.0766238	-0.543782	0.809627	2.26623e-17	0.0766238	2.95761e-16	1
GO:1902416	positive regulation of mRNA binding	12	0.491667	0.0583333	12	0.6	0.0443813	12	0.558333	0.0468045	12	0.641667	0.0312815	0.0666667	0.0661915	1.00718	0.504658	0.15	0.0661915	2.26615	0.0551054
GO:0001961	positive regulation of cytokine-mediated signaling pathway	12	0.483333	0.0368133	12	0.627778	0.0437765	12	0.544444	0.0374555	12	0.494444	0.050224	0.0611111	0.0593329	1.02997	0.490236	0.0111111	0.0593329	0.187267	0.974641
GO:0021591	ventricular system development	12	0.5	0.0229875	12	0.604545	0.0372566	12	0.522727	0.0309403	12	0.5	0.0226583	0.0227273	0.0365068	0.622548	0.759946	1.98295e-17	0.0365068	5.43173e-16	1
GO:0042445	hormone metabolic process	12	0.451389	0.0466474	12	0.659722	0.0535327	12	0.537037	0.0323171	12	0.518519	0.0378179	0.0856481	0.0556811	1.53819	0.22848	0.0671296	0.0556811	1.20561	0.385886
GO:2000377	regulation of reactive oxygen species metabolic process	12	0.509211	0.0187219	12	0.628509	0.024809	12	0.529825	0.0155124	12	0.525439	0.0224313	0.020614	0.0270099	0.763202	0.666469	0.0162281	0.0270099	0.600818	0.773922
GO:0045899	positive regulation of RNA polymerase II transcription preinitiation complex assembly	12	0.513636	0.0530618	12	0.671212	0.0365326	12	0.557576	0.0338182	12	0.545455	0.0445924	0.0439394	0.0629693	0.697791	0.710412	0.0318182	0.0629693	0.505297	0.832743
GO:0046474	glycerophospholipid biosynthetic process	12	0.505556	0.049549	12	0.716667	0.0442863	12	0.644444	0.0546389	12	0.633333	0.0414388	0.138889	0.0690782	2.0106	0.0943834	0.127778	0.0690782	1.84976	0.129716
GO:0007000	nucleolus organization	12	0.533333	0.0449467	12	0.591667	0.0556754	12	0.516667	0.0321769	12	0.483333	0.042343	-0.0166667	0.0568535	-0.293151	0.939299	-0.05	0.0568535	-0.879453	0.588193
GO:0060831	smoothened signaling pathway involved in dorsal/ventral neural tube patterning	12	0.444444	0.0720472	12	0.611111	0.0690646	12	0.486111	0.0724114	12	0.638889	0.0705717	0.0416667	0.101372	0.411026	0.885055	0.194444	0.101372	1.91812	0.11355
GO:0048333	mesodermal cell differentiation	12	0.486111	0.066345	12	0.555556	0.087841	12	0.555556	0.0803332	12	0.708333	0.0619717	0.0694444	0.09898	0.701601	0.707868	0.222222	0.09898	2.24512	0.0576841
GO:0072006	nephron development	12	0.50463	0.0283678	12	0.634259	0.0503487	12	0.611111	0.032075	12	0.553241	0.0252324	0.106481	0.0405808	2.62393	0.0244013	0.0486111	0.0405808	1.19788	0.390193
GO:0045842	positive regulation of mitotic metaphase/anaphase transition	12	0.531481	0.040337	12	0.677778	0.0313674	12	0.537037	0.0551726	12	0.574074	0.0335942	0.00555556	0.0621807	0.0893453	0.994154	0.0425926	0.0621807	0.684981	0.718945
GO:0006297	nucleotide-excision repair, DNA gap filling	12	0.527778	0.0763028	12	0.736111	0.0521359	12	0.625	0.0897176	12	0.611111	0.120208	0.0972222	0.137408	0.707544	0.703895	0.0833333	0.137408	0.606467	0.770307
GO:0021860	pyramidal neuron development	12	0.491667	0.0847977	12	0.741667	0.0468045	12	0.483333	0.0588183	12	0.433333	0.0414388	-0.00833333	0.0908017	-0.0917751	0.993833	-0.0583333	0.0908017	-0.642426	0.747015
GO:0030168	platelet activation	12	0.522619	0.0112462	12	0.634921	0.0176852	12	0.513492	0.0172176	12	0.530556	0.0185585	-0.00912698	0.0226177	-0.403533	0.888906	0.00793651	0.0226177	0.350898	0.914486
GO:0097345	mitochondrial outer membrane permeabilization	12	0.494444	0.0361984	12	0.605556	0.0414049	12	0.483333	0.0479372	12	0.561111	0.046752	-0.0111111	0.0621506	-0.178777	0.976854	0.0666667	0.0621506	1.07266	0.463715
GO:0046514	ceramide catabolic process	12	0.472222	0.0734931	12	0.611111	0.0659473	12	0.319444	0.0630934	12	0.486111	0.105526	-0.152778	0.116955	-1.3063	0.332373	0.0138889	0.116955	0.118754	0.989702
GO:1902667	regulation of axon guidance	12	0.480159	0.0557485	12	0.690476	0.0382123	12	0.480159	0.0645985	12	0.52381	0.0406097	3.43458e-17	0.0771579	4.45136e-16	1	0.0436508	0.0771579	0.565734	0.796071
GO:0051490	negative regulation of filopodium assembly	12	0.5	0.0983877	12	0.611111	0.0990981	12	0.444444	0.0592224	12	0.583333	0.0695706	-0.0555556	0.109628	-0.506764	0.831878	0.0833333	0.109628	0.760145	0.668531
GO:0002159	desmosome assembly	12	0.569444	0.0780074	12	0.583333	0.0753778	12	0.569444	0.0752614	12	0.652778	0.0724114	9.81308e-18	0.106436	9.21972e-17	1	0.0833333	0.106436	0.782945	0.65314
GO:0060830	ciliary receptor clustering involved in smoothened signaling pathway	12	0.486111	0.0752614	12	0.541667	0.0652791	12	0.472222	0.0841709	12	0.333333	0.0542782	-0.0138889	0.102291	-0.135778	0.986565	-0.152778	0.102291	-1.49356	0.246364
GO:0034391	regulation of smooth muscle cell apoptotic process	12	0.472222	0.0574183	12	0.583333	0.0561833	12	0.569444	0.0521359	12	0.736111	0.0694444	0.0972222	0.0850002	1.14379	0.421121	0.263889	0.0850002	3.10457	0.00742723
GO:1900077	negative regulation of cellular response to insulin stimulus	12	0.458333	0.0619717	12	0.638889	0.0345323	12	0.638889	0.0451025	12	0.5	0.0739688	0.180556	0.0869716	2.07603	0.0825446	0.0416667	0.0869716	0.479083	0.847952
GO:0010826	negative regulation of centrosome duplication	12	0.472222	0.0705717	12	0.680556	0.0630934	12	0.486111	0.0433175	12	0.527778	0.0609732	0.0138889	0.0839623	0.165418	0.980142	0.0555556	0.0839623	0.661673	0.734377
GO:0052651	monoacylglycerol catabolic process	12	0.472222	0.0980306	12	0.625	0.0848969	12	0.555556	0.087841	12	0.736111	0.066345	0.0833333	0.120354	0.692401	0.714006	0.263889	0.120354	2.1926	0.0645917
GO:0071028	nuclear mRNA surveillance	12	0.479167	0.0413466	12	0.66369	0.0238602	12	0.568452	0.0376782	12	0.595238	0.033576	0.0892857	0.05327	1.6761	0.179346	0.116071	0.05327	2.17893	0.0665046
GO:0071476	cellular hypotonic response	12	0.611111	0.0720472	12	0.777778	0.0749111	12	0.666667	0.0794552	12	0.75	0.0383805	0.0555556	0.0930125	0.597291	0.776173	0.138889	0.0930125	1.49323	0.246501
GO:0051248	negative regulation of protein metabolic process	12	0.472222	0.0866349	12	0.625	0.0464434	12	0.388889	0.0720472	12	0.291667	0.0464434	-0.0833333	0.0995101	-0.837436	0.616376	-0.180556	0.0995101	-1.81444	0.13878
GO:0045843	negative regulation of striated muscle tissue development	12	0.544444	0.0293972	12	0.644444	0.0444444	12	0.6	0.0357696	12	0.488889	0.0299644	0.0555556	0.0450298	1.23375	0.370434	-0.0555556	0.0450298	-1.23375	0.370434
GO:0010863	positive regulation of phospholipase C activity	12	0.5	0.0377601	12	0.646825	0.0328758	12	0.59127	0.0318136	12	0.559524	0.0414988	0.0912698	0.052663	1.73309	0.161625	0.0595238	0.052663	1.13028	0.429049
GO:0042415	norepinephrine metabolic process	12	0.55	0.0620226	12	0.633333	0.0583153	12	0.533333	0.0646149	12	0.577778	0.0626751	-0.0166667	0.0892564	-0.186728	0.974784	0.0277778	0.0892564	0.311213	0.931928
GO:0021795	cerebral cortex cell migration	12	0.551587	0.0424537	12	0.670635	0.0323491	12	0.595238	0.0420642	12	0.456349	0.0412219	0.0436508	0.0592788	0.736364	0.684555	-0.0952381	0.0592788	-1.60661	0.202967
GO:0090557	establishment of endothelial intestinal barrier	12	0.522727	0.0391575	12	0.666667	0.041469	12	0.507576	0.0268058	12	0.618182	0.0451505	-0.0151515	0.0534816	-0.283303	0.943161	0.0954545	0.0534816	1.78481	0.146778
GO:0006999	nuclear pore organization	12	0.531746	0.0392473	12	0.630952	0.0332223	12	0.563492	0.0314743	12	0.611111	0.0365268	0.031746	0.0507621	0.625389	0.758107	0.0793651	0.0507621	1.56347	0.218788
GO:0060155	platelet dense granule organization	12	0.5	0.0894239	12	0.722222	0.0749111	12	0.569444	0.08066	12	0.388889	0.0776695	0.0694444	0.117005	0.593518	0.778575	-0.111111	0.117005	-0.949628	0.541793
GO:0007028	cytoplasm organization	12	0.541667	0.0619717	12	0.611111	0.0592224	12	0.416667	0.0435194	12	0.666667	0.0542782	-0.125	0.0760726	-1.64317	0.190259	0.125	0.0760726	1.64317	0.190259
GO:0075522	IRES-dependent viral translational initiation	12	0.509259	0.0384373	12	0.635185	0.0282231	12	0.640741	0.0407407	12	0.625926	0.0322302	0.131481	0.0527637	2.49189	0.0332159	0.116667	0.0527637	2.21111	0.0620786
GO:0016558	protein import into peroxisome matrix	12	0.527778	0.0308412	12	0.646296	0.0249891	12	0.538889	0.0220744	12	0.514815	0.0259259	0.0111111	0.037511	0.296209	0.938076	-0.012963	0.037511	-0.345578	0.916921
GO:0030422	siRNA processing	12	0.505556	0.0547159	12	0.661111	0.0437765	12	0.583333	0.0575159	12	0.683333	0.0538891	0.0777778	0.0783409	0.992812	0.513837	0.177778	0.0783409	2.26928	0.0547303
GO:0060354	negative regulation of cell adhesion molecule production	12	0.513889	0.0433175	12	0.541667	0.0416667	12	0.486111	0.0381514	12	0.458333	0.0217597	-0.0277778	0.0503681	-0.551496	0.804892	-0.0555556	0.0503681	-1.10299	0.445298
GO:0015709	thiosulfate transport	12	0.513889	0.0630934	12	0.722222	0.0427059	12	0.583333	0.066477	12	0.513889	0.0724114	0.0694444	0.0953708	0.728152	0.690077	-5.66558e-18	0.0953708	-5.94059e-17	1
GO:0015729	oxaloacetate transport	12	0.513889	0.0630934	12	0.722222	0.0427059	12	0.583333	0.066477	12	0.513889	0.0724114	0.0694444	0.0953708	0.728152	0.690077	-5.66558e-18	0.0953708	-5.94059e-17	1
GO:0071423	malate transmembrane transport	12	0.513889	0.0630934	12	0.722222	0.0427059	12	0.583333	0.066477	12	0.513889	0.0724114	0.0694444	0.0953708	0.728152	0.690077	-5.66558e-18	0.0953708	-5.94059e-17	1
GO:0009838	abscission	12	0.597222	0.0596649	12	0.722222	0.0829114	12	0.638889	0.0574183	12	0.777778	0.0555556	0.0416667	0.0814174	0.511766	0.82892	0.180556	0.0814174	2.21765	0.0612115
GO:0070345	negative regulation of fat cell proliferation	12	0.555556	0.0592224	12	0.625	0.0797856	12	0.569444	0.0596649	12	0.708333	0.0217597	0.0138889	0.0709022	0.195888	0.972295	0.152778	0.0709022	2.15477	0.0700053
GO:2000051	negative regulation of non-canonical Wnt signaling pathway	12	0.472222	0.0816325	12	0.680556	0.0694444	12	0.472222	0.0866349	12	0.708333	0.0507726	5.88785e-17	0.105664	5.57223e-16	1	0.236111	0.105664	2.23455	0.0590206
GO:0060740	prostate gland epithelium morphogenesis	12	0.526786	0.0487801	12	0.627976	0.0413466	12	0.491071	0.0509126	12	0.41369	0.0404009	-0.0357143	0.0663517	-0.538257	0.812999	-0.113095	0.0663517	-1.70448	0.170339
GO:0055012	ventricular cardiac muscle cell differentiation	12	0.516667	0.0625631	12	0.641667	0.0499368	12	0.466667	0.0449467	12	0.633333	0.0414388	-0.05	0.0714214	-0.700071	0.70889	0.116667	0.0714214	1.6335	0.193559
GO:0032815	negative regulation of natural killer cell activation	12	0.569444	0.056027	12	0.625	0.0584775	12	0.541667	0.0507726	12	0.638889	0.049549	-0.0277778	0.0738106	-0.376339	0.902454	0.0694444	0.0738106	0.940847	0.54754
GO:2001014	regulation of skeletal muscle cell differentiation	12	0.555556	0.0854118	12	0.666667	0.082061	12	0.666667	0.0940127	12	0.694444	0.0574183	0.111111	0.113814	0.976252	0.524494	0.138889	0.113814	1.22032	0.377764
GO:0045190	isotype switching	12	0.532828	0.0315312	12	0.621212	0.029782	12	0.590909	0.0344399	12	0.541667	0.0479541	0.0580808	0.0546499	1.06278	0.469794	0.00883838	0.0546499	0.161727	0.981007
GO:0033327	Leydig cell differentiation	12	0.541667	0.0512358	12	0.657738	0.0415796	12	0.514881	0.0462029	12	0.541667	0.0450111	-0.0267857	0.0672597	-0.398243	0.891595	-3.39935e-17	0.0672597	-5.05406e-16	1
GO:0033700	phospholipid efflux	12	0.530093	0.0522433	12	0.641204	0.042905	12	0.546296	0.0391844	12	0.648148	0.0235239	0.0162037	0.0566754	0.285904	0.942152	0.118056	0.0566754	2.08301	0.0813591
GO:0018158	protein oxidation	12	0.5	0.0983877	12	0.708333	0.077103	12	0.555556	0.0925084	12	0.708333	0.0584775	0.0555556	0.12016	0.462347	0.85741	0.208333	0.12016	1.7338	0.161413
GO:0061762	CAMKK-AMPK signaling cascade	12	0.472222	0.0890308	12	0.722222	0.0776695	12	0.430556	0.0596649	12	0.680556	0.0724114	-0.0416667	0.105609	-0.394538	0.893463	0.208333	0.105609	1.97269	0.101882
GO:0010470	regulation of gastrulation	12	0.559524	0.0759313	12	0.645833	0.0649762	12	0.5	0.0579889	12	0.747024	0.069988	-0.0595238	0.0967009	-0.615546	0.764469	0.1875	0.0967009	1.93897	0.108967
GO:0000712	resolution of meiotic recombination intermediates	12	0.507407	0.0196934	12	0.575926	0.0194304	12	0.533333	0.0183494	12	0.559259	0.0196934	0.0259259	0.0272318	0.952045	0.540215	0.0518519	0.0272318	1.90409	0.116723
GO:0006121	mitochondrial electron transport, succinate to ubiquinone	12	0.527778	0.049549	12	0.625	0.0416667	12	0.541667	0.0547607	12	0.541667	0.0299059	0.0138889	0.0650549	0.213495	0.9672	0.0138889	0.0650549	0.213495	0.9672
GO:0032635	interleukin-6 production	12	0.527778	0.0277778	12	0.599206	0.0395199	12	0.531746	0.0392473	12	0.563492	0.0379114	0.00396825	0.0499948	0.0793733	0.995382	0.0357143	0.0499948	0.714359	0.699332
GO:0046638	positive regulation of alpha-beta T cell differentiation	12	0.519841	0.0333943	12	0.615079	0.0436508	12	0.464286	0.0269406	12	0.52381	0.0268608	-0.0555556	0.0413318	-1.34414	0.313559	0.00396825	0.0413318	0.0960098	0.993253
GO:0060192	negative regulation of lipase activity	12	0.611111	0.0749111	12	0.652778	0.0724114	12	0.722222	0.0854118	12	0.666667	0.0648749	0.111111	0.106819	1.04018	0.483836	0.0555556	0.106819	0.520088	0.823963
GO:1903573	negative regulation of response to endoplasmic reticulum stress	12	0.488889	0.0637405	12	0.661111	0.0582912	12	0.572222	0.0658834	12	0.622222	0.0321333	0.0833333	0.0793138	1.05068	0.477289	0.133333	0.0793138	1.68109	0.177737
GO:0031587	positive regulation of inositol 1,4,5-trisphosphate-sensitive calcium-release channel activity	12	0.5	0.0845865	12	0.763889	0.0630934	12	0.430556	0.0724114	12	0.611111	0.0659473	-0.0694444	0.105664	-0.657219	0.737311	0.111111	0.105664	1.05155	0.476746
GO:0001505	regulation of neurotransmitter levels	12	0.541667	0.102832	12	0.527778	0.115749	12	0.652778	0.066345	12	0.736111	0.0752614	0.111111	0.117304	0.947204	0.543377	0.194444	0.117304	1.65761	0.185412
GO:0071313	cellular response to caffeine	12	0.527778	0.0536282	12	0.75	0.0435194	12	0.583333	0.0435194	12	0.625	0.0464434	0.0555556	0.0679554	0.817529	0.629791	0.0972222	0.0679554	1.43068	0.273261
GO:0006972	hyperosmotic response	12	0.6	0.0651339	12	0.633333	0.0594588	12	0.608333	0.052884	12	0.533333	0.0333333	0.00833333	0.0737123	0.113052	0.990661	-0.0666667	0.0737123	-0.904417	0.571571
GO:0001955	blood vessel maturation	12	0.477778	0.0392122	12	0.633333	0.0352958	12	0.594444	0.0430005	12	0.566667	0.0627646	0.116667	0.0698858	1.66939	0.181528	0.0888889	0.0698858	1.27192	0.350087
GO:0009235	cobalamin metabolic process	12	0.55	0.0679795	12	0.675	0.0509382	12	0.658333	0.052884	12	0.591667	0.048396	0.108333	0.0806643	1.34301	0.314107	0.0416667	0.0806643	0.516544	0.826079
GO:0070307	lens fiber cell development	12	0.491667	0.0570198	12	0.708333	0.0434468	12	0.55	0.0802458	12	0.6	0.0348155	0.0583333	0.0852556	0.684217	0.719452	0.108333	0.0852556	1.27069	0.350731
GO:0018344	protein geranylgeranylation	12	0.544444	0.0498032	12	0.65	0.0285744	12	0.527778	0.0371169	12	0.55	0.0329524	-0.0166667	0.0574101	-0.290309	0.940425	0.00555556	0.0574101	0.0967696	0.993146
GO:0036498	IRE1-mediated unfolded protein response	12	0.516667	0.0600925	12	0.716667	0.0457817	12	0.633333	0.0355335	12	0.425	0.037183	0.116667	0.0645823	1.80648	0.140894	-0.0916667	0.0645823	-1.41938	0.278307
GO:0032872	regulation of stress-activated MAPK cascade	12	0.488095	0.0589438	12	0.626984	0.0564756	12	0.496032	0.0498945	12	0.623016	0.0484978	0.00793651	0.0744575	0.106591	0.991692	0.134921	0.0744575	1.81205	0.139413
GO:0022011	myelination in peripheral nervous system	12	0.483333	0.0189187	12	0.633333	0.0340764	12	0.539394	0.0348395	12	0.586364	0.0373908	0.0560606	0.0444955	1.25991	0.356409	0.10303	0.0444955	2.31552	0.0494475
GO:0070317	negative regulation of G0 to G1 transition	12	0.483333	0.0613402	12	0.666667	0.0466017	12	0.666667	0.0432283	12	0.5	0.0707107	0.183333	0.0841875	2.17768	0.066682	0.0166667	0.0841875	0.197971	0.971713
GO:2000234	positive regulation of rRNA processing	12	0.560185	0.050811	12	0.671296	0.0408639	12	0.527778	0.0369844	12	0.578704	0.0334722	-0.0324074	0.0581377	-0.557425	0.801231	0.0185185	0.0581377	0.318529	0.92884
GO:0008356	asymmetric cell division	12	0.486111	0.0630934	12	0.625	0.0299059	12	0.444444	0.0473779	12	0.555556	0.0427059	-0.0416667	0.0732541	-0.568796	0.79416	0.0694444	0.0732541	0.947994	0.542861
GO:1900006	positive regulation of dendrite development	12	0.524573	0.0246738	12	0.652778	0.0203604	12	0.564103	0.025738	12	0.532051	0.0246254	0.0395299	0.0353803	1.11729	0.436747	0.00747863	0.0353803	0.211378	0.967834
GO:2000781	positive regulation of double-strand break repair	12	0.502315	0.0422183	12	0.611111	0.0410305	12	0.56713	0.0304786	12	0.488426	0.0437149	0.0648148	0.0555117	1.16759	0.407351	-0.0138889	0.0555117	-0.250198	0.955307
GO:0140042	lipid droplet formation	12	0.482143	0.0445074	12	0.71131	0.0330319	12	0.377976	0.0376782	12	0.568452	0.0436211	-0.104167	0.0594606	-1.75186	0.156105	0.0863095	0.0594606	1.45154	0.264116
GO:0006449	regulation of translational termination	12	0.577778	0.0501401	12	0.638889	0.049549	12	0.6	0.053811	12	0.522222	0.0365456	0.0222222	0.0670583	0.331386	0.923271	-0.0555556	0.0670583	-0.828466	0.622417
GO:0048145	regulation of fibroblast proliferation	12	0.541667	0.0542976	12	0.566667	0.055505	12	0.466667	0.0607196	12	0.691667	0.0416667	-0.075	0.0747048	-1.00395	0.506714	0.15	0.0747048	2.0079	0.0949019
GO:0035616	histone H2B conserved C-terminal lysine deubiquitination	12	0.541667	0.0714361	12	0.541667	0.0619717	12	0.555556	0.0592224	12	0.597222	0.0521359	0.0138889	0.0869044	0.159818	0.981448	0.0555556	0.0869044	0.639272	0.749075
GO:1905007	positive regulation of epithelial to mesenchymal transition involved in endocardial cushion formation	12	0.555556	0.0374555	12	0.652778	0.0381514	12	0.402778	0.0433175	12	0.638889	0.0277778	-0.152778	0.0519675	-2.93987	0.0112872	0.0833333	0.0519675	1.60357	0.204054
GO:0010897	negative regulation of triglyceride catabolic process	12	0.444444	0.0776695	12	0.75	0.0561833	12	0.486111	0.101459	12	0.680556	0.0630934	0.0416667	0.116354	0.358104	0.911144	0.236111	0.116354	2.02925	0.0908699
GO:0006282	regulation of DNA repair	12	0.503968	0.0466931	12	0.678571	0.0508044	12	0.626984	0.0573809	12	0.559524	0.0671199	0.123016	0.0815594	1.5083	0.240349	0.0555556	0.0815594	0.681167	0.721478
GO:0007256	activation of JNKK activity	12	0.55	0.0435194	12	0.716667	0.042343	12	0.608333	0.0570198	12	0.766667	0.0466017	0.0583333	0.0698423	0.835215	0.617871	0.216667	0.0698423	3.10223	0.00747211
GO:0048806	genitalia development	12	0.566667	0.055505	12	0.808333	0.0468045	12	0.45	0.0866025	12	0.566667	0.0481999	-0.116667	0.0927507	-1.25785	0.357502	-2.26623e-17	0.0927507	-2.44336e-16	1
GO:0007406	negative regulation of neuroblast proliferation	12	0.488095	0.0458267	12	0.634921	0.0362908	12	0.555556	0.0390278	12	0.603175	0.0306447	0.0674603	0.0551504	1.22321	0.376179	0.115079	0.0551504	2.08665	0.0807483
GO:0070120	ciliary neurotrophic factor-mediated signaling pathway	12	0.569444	0.066345	12	0.666667	0.0680414	12	0.583333	0.0481125	12	0.777778	0.0427059	0.0138889	0.0754553	0.184068	0.975486	0.208333	0.0754553	2.76101	0.0175596
GO:0031017	exocrine pancreas development	12	0.5	0.0476731	12	0.558333	0.035799	12	0.5	0.0275241	12	0.533333	0.0395684	2.45327e-18	0.0553532	4.43203e-17	1	0.0333333	0.0553532	0.602194	0.773043
GO:0070837	dehydroascorbic acid transport	12	0.5	0.0502519	12	0.652778	0.056027	12	0.541667	0.0584775	12	0.611111	0.0690646	0.0416667	0.0845174	0.492995	0.839938	0.111111	0.0845174	1.31465	0.328156
GO:0060971	embryonic heart tube left/right pattern formation	12	0.486111	0.0857192	12	0.680556	0.0381514	12	0.638889	0.064332	12	0.694444	0.0451025	0.152778	0.0949408	1.60919	0.20205	0.208333	0.0949408	2.19435	0.0643507
GO:0071947	protein deubiquitination involved in ubiquitin-dependent protein catabolic process	12	0.541667	0.0743235	12	0.680556	0.0724114	12	0.666667	0.0615457	12	0.597222	0.066345	0.125	0.0956156	1.30732	0.331856	0.0555556	0.0956156	0.58103	0.786482
GO:0046890	regulation of lipid biosynthetic process	12	0.6	0.0348155	12	0.633333	0.0568535	12	0.591667	0.039807	12	0.683333	0.0321769	-0.00833333	0.0505442	-0.164872	0.980271	0.0833333	0.0505442	1.64872	0.188383
GO:0006368	transcription elongation from RNA polymerase II promoter	12	0.52417	0.0268579	12	0.644661	0.0303987	12	0.564935	0.0283647	12	0.538961	0.0300938	0.0407648	0.040262	1.01249	0.501283	0.0147908	0.040262	0.367363	0.906772
GO:1900748	positive regulation of vascular endothelial growth factor signaling pathway	12	0.533333	0.0781736	12	0.641667	0.0820738	12	0.425	0.0664295	12	0.525	0.0445941	-0.108333	0.0913332	-1.18613	0.396798	-0.00833333	0.0913332	-0.091241	0.993904
GO:0043537	negative regulation of blood vessel endothelial cell migration	12	0.542929	0.0429698	12	0.67298	0.0208898	12	0.621212	0.0274101	12	0.507576	0.0321683	0.0782828	0.0492105	1.59077	0.208671	-0.0353535	0.0492105	-0.718414	0.696614
GO:0001782	B cell homeostasis	12	0.521053	0.0279177	12	0.658333	0.0467686	12	0.555702	0.0304314	12	0.565789	0.0390353	0.0346491	0.0463985	0.746773	0.677547	0.0447368	0.0463985	0.964188	0.532309
GO:0061072	iris morphogenesis	12	0.611111	0.0313376	12	0.777778	0.0516289	12	0.652778	0.0381514	12	0.736111	0.0433175	0.0416667	0.0536282	0.776955	0.657185	0.125	0.0536282	2.33086	0.047797
GO:0080182	histone H3-K4 trimethylation	12	0.542279	0.0145976	12	0.665441	0.0198191	12	0.585784	0.0270518	12	0.479779	0.0281614	0.0435049	0.0340387	1.2781	0.346858	-0.0625	0.0340387	-1.83614	0.133151
GO:0048846	axon extension involved in axon guidance	12	0.458333	0.0848969	12	0.736111	0.083228	12	0.541667	0.0797856	12	0.791667	0.0652791	0.0833333	0.10904	0.764245	0.665765	0.333333	0.10904	3.05698	0.00839101
GO:0002634	regulation of germinal center formation	12	0.5	0.0580259	12	0.597222	0.056027	12	0.444444	0.0659473	12	0.402778	0.056027	-0.0555556	0.0850689	-0.653065	0.740042	-0.0972222	0.0850689	-1.14286	0.421661
GO:0051574	positive regulation of histone H3-K9 methylation	12	0.486111	0.0596649	12	0.652778	0.056027	12	0.638889	0.0841709	12	0.694444	0.0574183	0.152778	0.0964071	1.58471	0.210885	0.208333	0.0964071	2.16097	0.069091
GO:0071225	cellular response to muramyl dipeptide	12	0.505556	0.0361984	12	0.6	0.0456896	12	0.533333	0.0284268	12	0.427778	0.0414049	0.0277778	0.0505488	0.549524	0.806105	-0.0777778	0.0505488	-1.53867	0.228295
GO:1903715	regulation of aerobic respiration	12	0.496032	0.054502	12	0.666667	0.0722654	12	0.56746	0.0420472	12	0.52381	0.0346771	0.0714286	0.0629334	1.13499	0.426278	0.0277778	0.0629334	0.441383	0.86896
GO:0045347	negative regulation of MHC class II biosynthetic process	12	0.513889	0.083228	12	0.652778	0.0780074	12	0.5	0.0794552	12	0.513889	0.0752614	-0.0138889	0.112263	-0.123718	0.988829	-1.13312e-17	0.112263	-1.00935e-16	1
GO:0070782	phosphatidylserine exposure on apoptotic cell surface	12	0.475	0.0853913	12	0.7	0.0536543	12	0.525	0.0853913	12	0.525	0.0462618	0.05	0.105589	0.473535	0.85111	0.05	0.105589	0.473535	0.85111
GO:0044320	cellular response to leptin stimulus	12	0.516667	0.0726483	12	0.625	0.0524043	12	0.491667	0.0633154	12	0.483333	0.066096	-0.025	0.0954124	-0.26202	0.95112	-0.0333333	0.0954124	-0.34936	0.915193
GO:0032968	positive regulation of transcription elongation from RNA polymerase II promoter	12	0.532475	0.040914	12	0.636642	0.04561	12	0.574142	0.0447579	12	0.551471	0.0517088	0.0416667	0.0650693	0.640343	0.748376	0.0189951	0.0650693	0.291921	0.939787
GO:0106077	histone succinylation	12	0.541667	0.0619717	12	0.569444	0.0521359	12	0.555556	0.0592224	12	0.5	0.0794552	0.0138889	0.0954321	0.145537	0.984584	-0.0416667	0.0954321	-0.436611	0.871541
GO:1904036	negative regulation of epithelial cell apoptotic process	12	0.583333	0.0561833	12	0.680556	0.0596649	12	0.597222	0.0752614	12	0.541667	0.0547607	0.0138889	0.0887678	0.156463	0.98221	-0.0416667	0.0887678	-0.469389	0.853455
GO:1903377	negative regulation of oxidative stress-induced neuron intrinsic apoptotic signaling pathway	12	0.513889	0.083228	12	0.666667	0.100504	12	0.625	0.0743235	12	0.791667	0.0684269	0.111111	0.106874	1.03964	0.484169	0.277778	0.106874	2.59911	0.0258748
GO:0006346	DNA methylation-dependent heterochromatin assembly	12	0.483333	0.0563329	12	0.705556	0.0632766	12	0.616667	0.0575159	12	0.594444	0.0632766	0.133333	0.0836079	1.59475	0.207229	0.111111	0.0836079	1.32896	0.321021
GO:0051014	actin filament severing	12	0.506944	0.0267322	12	0.694444	0.0471305	12	0.532407	0.0359965	12	0.490741	0.0294793	0.025463	0.0438132	0.581171	0.786393	-0.0162037	0.0438132	-0.369836	0.90559
GO:0090037	positive regulation of protein kinase C signaling	12	0.595238	0.0381561	12	0.6875	0.0419651	12	0.508929	0.0489778	12	0.630952	0.0520775	-0.0863095	0.0661654	-1.30445	0.333309	0.0357143	0.0661654	0.539773	0.812075
GO:0071901	negative regulation of protein serine/threonine kinase activity	12	0.50303	0.0399307	12	0.643939	0.0300645	12	0.60303	0.0273949	12	0.463636	0.0228783	0.1	0.0437291	2.28681	0.0526723	-0.0393939	0.0437291	-0.900863	0.573931
GO:1902950	regulation of dendritic spine maintenance	12	0.466667	0.0449467	12	0.608333	0.0451569	12	0.583333	0.051981	12	0.566667	0.0395684	0.116667	0.064745	1.80194	0.142111	0.1	0.064745	1.54452	0.226024
GO:0046902	regulation of mitochondrial membrane permeability	12	0.502315	0.0631821	12	0.641204	0.0625312	12	0.548611	0.0496816	12	0.578704	0.051383	0.0462963	0.0778908	0.594375	0.77803	0.0763889	0.0778908	0.980718	0.521612
GO:1905232	cellular response to L-glutamate	12	0.508333	0.0378561	12	0.6	0.0615457	12	0.466667	0.0432283	12	0.458333	0.0336162	-0.0416667	0.0543557	-0.766555	0.664206	-0.05	0.0543557	-0.919866	0.561345
GO:0006265	DNA topological change	12	0.533333	0.0485479	12	0.644444	0.0331646	12	0.455556	0.0392122	12	0.605556	0.0405836	-0.0777778	0.0607812	-1.27964	0.346059	0.0722222	0.0607812	1.18823	0.395613
GO:0010591	regulation of lamellipodium assembly	12	0.472222	0.0694676	12	0.674603	0.0513788	12	0.579365	0.0588587	12	0.519841	0.0566654	0.107143	0.0875636	1.2236	0.375963	0.047619	0.0875636	0.543823	0.809602
GO:0000244	spliceosomal tri-snRNP complex assembly	12	0.569444	0.0398011	12	0.712963	0.0304546	12	0.583333	0.0406008	12	0.55787	0.0130012	0.0138889	0.0476206	0.291657	0.939892	-0.0115741	0.0476206	-0.243047	0.957756
GO:1904263	positive regulation of TORC1 signaling	12	0.52619	0.0314151	12	0.656349	0.028462	12	0.553968	0.0366207	12	0.574603	0.040666	0.0277778	0.0515216	0.539148	0.812456	0.0484127	0.0515216	0.939659	0.548319
GO:0098884	postsynaptic neurotransmitter receptor internalization	12	0.515873	0.0388071	12	0.630952	0.0673754	12	0.539683	0.0432058	12	0.484127	0.0314743	0.0238095	0.0539343	0.441454	0.868922	-0.031746	0.0539343	-0.588606	0.781694
GO:0032232	negative regulation of actin filament bundle assembly	12	0.475	0.0565752	12	0.591667	0.0556754	12	0.575	0.0509382	12	0.616667	0.0457817	0.1	0.0725324	1.3787	0.297011	0.141667	0.0725324	1.95315	0.105938
GO:0070245	positive regulation of thymocyte apoptotic process	12	0.555556	0.0690646	12	0.666667	0.0410305	12	0.597222	0.0521359	12	0.666667	0.0290129	0.0416667	0.0745199	0.559135	0.800172	0.111111	0.0745199	1.49103	0.24741
GO:0070242	thymocyte apoptotic process	12	0.5	0.0680414	12	0.736111	0.0630934	12	0.694444	0.049549	12	0.638889	0.0675239	0.194444	0.0881068	2.20692	0.0626408	0.138889	0.0881068	1.57637	0.213963
GO:0010216	maintenance of DNA methylation	12	0.527778	0.0582912	12	0.65	0.0427387	12	0.483333	0.058675	12	0.594444	0.049549	-0.0444444	0.078722	-0.564574	0.796792	0.0666667	0.078722	0.846862	0.610036
GO:0046621	negative regulation of organ growth	12	0.55	0.0255321	12	0.677778	0.0352958	12	0.635185	0.0402441	12	0.496296	0.0197881	0.0851852	0.0421351	2.02172	0.0922767	-0.0537037	0.0421351	-1.27456	0.348705
GO:0001946	lymphangiogenesis	12	0.525253	0.0298015	12	0.64899	0.0328812	12	0.526515	0.0283536	12	0.588384	0.0284582	0.00126263	0.0408405	0.030916	0.999298	0.0631313	0.0408405	1.5458	0.225529
GO:0010035	response to inorganic substance	12	0.559524	0.0410828	12	0.690476	0.039538	12	0.595238	0.0448319	12	0.539683	0.0398984	0.0357143	0.0593834	0.601419	0.773538	-0.0198413	0.0593834	-0.334122	0.922063
GO:0032970	regulation of actin filament-based process	12	0.516667	0.0842375	12	0.641667	0.0972799	12	0.558333	0.0924894	12	0.641667	0.0621074	0.0416667	0.11404	0.36537	0.90772	0.125	0.11404	1.09611	0.449444
GO:0080009	mRNA methylation	12	0.513736	0.0408072	12	0.681319	0.0408716	12	0.540293	0.0261182	12	0.535714	0.0329982	0.0265568	0.0478628	0.554852	0.802822	0.021978	0.0478628	0.459188	0.859173
GO:0072678	T cell migration	12	0.527778	0.0866349	12	0.75	0.0481125	12	0.597222	0.0857192	12	0.625	0.0684269	0.0694444	0.114122	0.608512	0.768994	0.0972222	0.114122	0.851917	0.606639
GO:2000647	negative regulation of stem cell proliferation	12	0.458333	0.0584775	12	0.680556	0.0521359	12	0.5	0.0355335	12	0.694444	0.0451025	0.0416667	0.0669152	0.622678	0.759862	0.236111	0.0669152	3.52851	0.00242016
GO:1901653	cellular response to peptide	12	0.525	0.0604591	12	0.633333	0.0607196	12	0.591667	0.0378561	12	0.666667	0.0395684	0.0666667	0.0666035	1.00095	0.508631	0.141667	0.0666035	2.12702	0.0742227
GO:0032835	glomerulus development	12	0.515873	0.0479187	12	0.694444	0.0578653	12	0.511905	0.0431229	12	0.59127	0.0307147	-0.00396825	0.0583048	-0.0680605	0.996602	0.0753968	0.0583048	1.29315	0.339078
GO:0016557	peroxisome membrane biogenesis	12	0.625	0.0848969	12	0.583333	0.0833333	12	0.527778	0.0913639	12	0.666667	0.0710669	-0.0972222	0.117205	-0.829509	0.621714	0.0416667	0.117205	0.355504	0.912356
GO:0006555	methionine metabolic process	12	0.475	0.079891	12	0.6	0.0887625	12	0.5	0.0696311	12	0.516667	0.0757121	0.025	0.106343	0.235087	0.960408	0.0416667	0.106343	0.391812	0.894829
GO:0071042	nuclear polyadenylation-dependent mRNA catabolic process	12	0.472222	0.0705717	12	0.75	0.0481125	12	0.458333	0.0684269	12	0.513889	0.083228	-0.0138889	0.105165	-0.132068	0.987283	0.0416667	0.105165	0.396203	0.892625
GO:0010613	positive regulation of cardiac muscle hypertrophy	12	0.524603	0.0178447	12	0.653571	0.0250137	12	0.566667	0.0232769	12	0.554762	0.0235374	0.0420635	0.0307057	1.36989	0.301168	0.0301587	0.0307057	0.982188	0.520665
GO:0001768	establishment of T cell polarity	12	0.541667	0.0652791	12	0.597222	0.0630934	12	0.472222	0.0734931	12	0.75	0.0807686	-0.0694444	0.103879	-0.668515	0.729861	0.208333	0.103879	2.00554	0.0953563
GO:0071354	cellular response to interleukin-6	12	0.529762	0.0397681	12	0.645833	0.0312274	12	0.627976	0.0379338	12	0.535714	0.0274538	0.0982143	0.050161	1.95798	0.104923	0.00595238	0.050161	0.118666	0.989717
GO:0050434	positive regulation of viral transcription	12	0.461111	0.0616596	12	0.594444	0.0405836	12	0.516667	0.0486346	12	0.627778	0.0422103	0.0555556	0.0727962	0.763165	0.666494	0.166667	0.0727962	2.2895	0.0523625
GO:0046486	glycerolipid metabolic process	12	0.446429	0.0381983	12	0.633929	0.0215925	12	0.556548	0.0455712	12	0.491071	0.0308121	0.110119	0.0546822	2.0138	0.0937736	0.0446429	0.0546822	0.816405	0.630549
GO:0032717	negative regulation of interleukin-8 production	12	0.520833	0.0296399	12	0.622024	0.0293121	12	0.598214	0.0285325	12	0.58631	0.0217412	0.077381	0.0379939	2.03667	0.0895048	0.0654762	0.0379939	1.72333	0.164557
GO:1903441	protein localization to ciliary membrane	12	0.535714	0.0235374	12	0.575397	0.0318136	12	0.503968	0.0333943	12	0.56746	0.0189557	-0.031746	0.0367741	-0.863271	0.599021	0.031746	0.0367741	0.863271	0.599021
GO:0043457	regulation of cellular respiration	12	0.544444	0.0462997	12	0.7	0.0430331	12	0.533333	0.0272166	12	0.655556	0.0723968	-0.0111111	0.0736012	-0.150964	0.983425	0.111111	0.0736012	1.50964	0.239808
GO:0098780	response to mitochondrial depolarisation	12	0.547619	0.0654024	12	0.690476	0.0545151	12	0.623016	0.0344077	12	0.511905	0.0559535	0.0753968	0.0756842	0.996202	0.511665	-0.0357143	0.0756842	-0.471885	0.852045
GO:0031987	locomotion involved in locomotory behavior	12	0.5	0.0481999	12	0.711111	0.0436803	12	0.422222	0.0413031	12	0.55	0.0203091	-0.0777778	0.0544159	-1.42932	0.273864	0.05	0.0544159	0.918849	0.562017
GO:0000904	cell morphogenesis involved in differentiation	12	0.480159	0.0403799	12	0.706349	0.0576795	12	0.436508	0.0700525	12	0.480159	0.0551287	-0.0436508	0.0799044	-0.546288	0.808092	-1.13312e-17	0.0799044	-1.41809e-16	1
GO:0071677	positive regulation of mononuclear cell migration	12	0.569444	0.0724114	12	0.763889	0.0521359	12	0.666667	0.0870388	12	0.555556	0.0776695	0.0972222	0.112106	0.867233	0.596366	-0.0138889	0.112106	-0.12389	0.988798
GO:1902531	regulation of intracellular signal transduction	12	0.555556	0.0610422	12	0.694444	0.031203	12	0.588889	0.0629432	12	0.594444	0.0653704	0.0333333	0.0892983	0.373281	0.903934	0.0388889	0.0892983	0.435494	0.872142
GO:0006547	histidine metabolic process	12	0.533333	0.074196	12	0.6	0.089612	12	0.525	0.0616994	12	0.425	0.0462618	-0.00833333	0.0873767	-0.0953725	0.993342	-0.108333	0.0873767	-1.23984	0.367138
GO:0006548	histidine catabolic process	12	0.533333	0.074196	12	0.6	0.089612	12	0.525	0.0616994	12	0.425	0.0462618	-0.00833333	0.0873767	-0.0953725	0.993342	-0.108333	0.0873767	-1.23984	0.367138
GO:1990379	lipid transport across blood-brain barrier	12	0.591667	0.0468045	12	0.658333	0.0645008	12	0.558333	0.0645008	12	0.683333	0.0405144	-0.0333333	0.0729951	-0.456652	0.860582	0.0916667	0.0729951	1.25579	0.358597
GO:0042297	vocal learning	12	0.516667	0.0505025	12	0.65	0.0435194	12	0.65	0.035887	12	0.608333	0.0753359	0.133333	0.0796404	1.67419	0.179964	0.0916667	0.0796404	1.15101	0.416918
GO:0048103	somatic stem cell division	12	0.511111	0.0263789	12	0.644444	0.02507	12	0.416667	0.0297294	12	0.5	0.0312479	-0.0944444	0.0412805	-2.28787	0.0525494	-0.0111111	0.0412805	-0.269161	0.948509
GO:0048312	intracellular distribution of mitochondria	12	0.532407	0.0301653	12	0.636574	0.0332312	12	0.541667	0.0347853	12	0.571759	0.0393519	0.00925926	0.0494539	0.18723	0.974651	0.0393519	0.0494539	0.795728	0.644507
GO:0042904	9-cis-retinoic acid biosynthetic process	12	0.491667	0.0763349	12	0.675	0.0675603	12	0.533333	0.0873285	12	0.6	0.0662868	0.0416667	0.109079	0.381987	0.899696	0.108333	0.109079	0.993167	0.513609
GO:0033683	nucleotide-excision repair, DNA incision	12	0.494444	0.0508899	12	0.688889	0.0546389	12	0.516667	0.0368133	12	0.55	0.0329524	0.0222222	0.0579129	0.383718	0.898846	0.0555556	0.0579129	0.959294	0.535491
GO:1900180	regulation of protein localization to nucleus	12	0.448413	0.0328758	12	0.666667	0.0465242	12	0.515873	0.0392473	12	0.329365	0.0532263	0.0674603	0.0603004	1.11874	0.435883	-0.119048	0.0603004	-1.97424	0.101565
GO:0014909	smooth muscle cell migration	12	0.5	0.0488935	12	0.722222	0.032653	12	0.6	0.0402015	12	0.555556	0.0421104	0.1	0.0620753	1.61095	0.201427	0.0555556	0.0620753	0.89497	0.577849
GO:0034197	triglyceride transport	12	0.611111	0.0626751	12	0.638889	0.0536282	12	0.611111	0.0776695	12	0.652778	0.08066	2.20794e-17	0.104775	2.10731e-16	1	0.0416667	0.104775	0.397677	0.891881
GO:0035621	ER to Golgi ceramide transport	12	0.416667	0.0725324	12	0.611111	0.0473779	12	0.5	0.0542782	12	0.486111	0.0521359	0.0833333	0.0853433	0.976448	0.524368	0.0694444	0.0853433	0.813707	0.63237
GO:1902043	positive regulation of extrinsic apoptotic signaling pathway via death domain receptors	12	0.455556	0.0462997	12	0.622222	0.0842209	12	0.533333	0.092478	12	0.544444	0.0417087	0.0777778	0.0910511	0.854221	0.605092	0.0888889	0.0910511	0.976252	0.524494
GO:0038027	apolipoprotein A-I-mediated signaling pathway	12	0.513889	0.08066	12	0.708333	0.0823809	12	0.541667	0.0797856	12	0.722222	0.0626751	0.0277778	0.10583	0.262476	0.950955	0.208333	0.10583	1.96857	0.102727
GO:0099159	regulation of modification of postsynaptic structure	12	0.513889	0.0694444	12	0.708333	0.0584775	12	0.666667	0.0580259	12	0.569444	0.0596649	0.152778	0.088504	1.72622	0.163684	0.0555556	0.088504	0.627718	0.756596
GO:0039689	negative stranded viral RNA replication	12	0.486111	0.0780074	12	0.583333	0.0481125	12	0.458333	0.0652791	12	0.333333	0.0680414	-0.0277778	0.0999205	-0.277999	0.945194	-0.152778	0.0999205	-1.52899	0.232085
GO:0060978	angiogenesis involved in coronary vascular morphogenesis	12	0.541667	0.0556754	12	0.708333	0.039807	12	0.566667	0.0828775	12	0.566667	0.0466017	0.025	0.0899635	0.27789	0.945236	0.025	0.0899635	0.27789	0.945236
GO:0048539	bone marrow development	12	0.516667	0.0385992	12	0.661111	0.0405836	12	0.566667	0.0414388	12	0.477778	0.0408935	0.05	0.0570342	0.876667	0.590054	-0.0388889	0.0570342	-0.681852	0.721023
GO:0021587	cerebellum morphogenesis	12	0.535714	0.0305277	12	0.599206	0.0610436	12	0.519841	0.0484978	12	0.650794	0.0179072	-0.015873	0.0490214	-0.323798	0.926579	0.115079	0.0490214	2.34754	0.0460593
GO:0003400	regulation of COPII vesicle coating	12	0.555556	0.0690646	12	0.569444	0.120427	12	0.513889	0.056027	12	0.222222	0.0313376	-0.0416667	0.0769891	-0.541202	0.811204	-0.333333	0.0769891	-4.32961	0.00025619
GO:0097202	activation of cysteine-type endopeptidase activity	12	0.513889	0.0356048	12	0.64899	0.0345826	12	0.489899	0.0376408	12	0.546717	0.0281278	-0.0239899	0.0481366	-0.498371	0.836806	0.0328283	0.0481366	0.681982	0.720937
GO:2001046	positive regulation of integrin-mediated signaling pathway	12	0.5	0.0416538	12	0.654762	0.0427227	12	0.492063	0.0473779	12	0.571429	0.0384364	-0.00793651	0.0603162	-0.131582	0.987376	0.0714286	0.0603162	1.18424	0.397871
GO:0033147	negative regulation of intracellular estrogen receptor signaling pathway	12	0.511574	0.0359356	12	0.613426	0.0438484	12	0.506944	0.039746	12	0.597222	0.0276724	-0.00462963	0.04924	-0.0940217	0.993529	0.0856481	0.04924	1.7394	0.159752
GO:0060323	head morphogenesis	12	0.516667	0.0435194	12	0.655556	0.0425083	12	0.594444	0.0582912	12	0.472222	0.046752	0.0777778	0.0706048	1.10159	0.446138	-0.0444444	0.0706048	-0.629482	0.75545
GO:0051647	nucleus localization	12	0.503968	0.0339048	12	0.603175	0.0295022	12	0.535714	0.0310853	12	0.547619	0.0516012	0.031746	0.0564418	0.562456	0.79811	0.0436508	0.0564418	0.773377	0.6596
GO:0034393	positive regulation of smooth muscle cell apoptotic process	12	0.555556	0.0592224	12	0.583333	0.0435194	12	0.402778	0.0433175	12	0.597222	0.0479299	-0.152778	0.0715587	-2.135	0.0729875	0.0416667	0.0715587	0.582272	0.785699
GO:0051923	sulfation	12	0.555556	0.0331646	12	0.594444	0.0405836	12	0.566667	0.0239247	12	0.583333	0.0329524	0.0111111	0.0428807	0.259117	0.952164	0.0277778	0.0428807	0.647791	0.743503
GO:1900747	negative regulation of vascular endothelial growth factor signaling pathway	12	0.466667	0.0550482	12	0.644444	0.0404797	12	0.516667	0.0427387	12	0.588889	0.0400617	0.05	0.0656345	0.761794	0.667419	0.122222	0.0656345	1.86216	0.126649
GO:0071455	cellular response to hyperoxia	12	0.513889	0.08066	12	0.722222	0.0776695	12	0.569444	0.0694444	12	0.347222	0.0950331	0.0555556	0.116504	0.476854	0.849223	-0.166667	0.116504	-1.43056	0.273312
GO:1901017	negative regulation of potassium ion transmembrane transporter activity	12	0.611111	0.0854118	12	0.611111	0.0626751	12	0.555556	0.0690646	12	0.777778	0.0592224	-0.0555556	0.10189	-0.54525	0.808729	0.166667	0.10189	1.63575	0.192787
GO:0060071	Wnt signaling pathway, planar cell polarity pathway	12	0.485119	0.0286452	12	0.616071	0.0428763	12	0.494048	0.0428105	12	0.630952	0.0308774	0.00892857	0.0490354	0.182084	0.976004	0.145833	0.0490354	2.97404	0.0103575
GO:1902951	negative regulation of dendritic spine maintenance	12	0.527778	0.0675239	12	0.708333	0.0362662	12	0.597222	0.0433175	12	0.430556	0.0596649	0.0694444	0.0816325	0.850696	0.607459	-0.0972222	0.0816325	-1.19097	0.394069
GO:0006048	UDP-N-acetylglucosamine biosynthetic process	12	0.516667	0.0321769	12	0.616667	0.0489795	12	0.483333	0.0457817	12	0.7	0.0325669	-0.0333333	0.0528641	-0.630548	0.754758	0.183333	0.0528641	3.46801	0.00284999
GO:0016447	somatic recombination of immunoglobulin gene segments	12	0.572222	0.0638065	12	0.638889	0.0521964	12	0.577778	0.058219	12	0.594444	0.0430005	0.00555556	0.0787814	0.0705186	0.996353	0.0222222	0.0787814	0.282074	0.943635
GO:0051302	regulation of cell division	12	0.477778	0.0484322	12	0.65	0.0427387	12	0.666667	0.0376051	12	0.605556	0.058866	0.188889	0.0694023	2.72165	0.0193169	0.127778	0.0694023	1.84112	0.131888
GO:0003273	cell migration involved in endocardial cushion formation	12	0.486111	0.0927923	12	0.583333	0.0833333	12	0.555556	0.0829114	12	0.611111	0.0659473	0.0694444	0.114989	0.603922	0.771937	0.125	0.114989	1.08706	0.454927
GO:0045040	protein insertion into mitochondrial outer membrane	12	0.472222	0.0866349	12	0.555556	0.0473779	12	0.611111	0.0427059	12	0.375	0.0299059	0.138889	0.0825581	1.68232	0.177342	-0.0972222	0.0825581	-1.17762	0.401622
GO:0009792	embryo development ending in birth or egg hatching	12	0.574242	0.0398757	12	0.689394	0.035277	12	0.536364	0.0442258	12	0.640909	0.0348964	-0.0378788	0.0563546	-0.672151	0.727455	0.0666667	0.0563546	1.18299	0.398578
GO:0036091	positive regulation of transcription from RNA polymerase II promoter in response to oxidative stress	12	0.5	0.1066	12	0.736111	0.0752614	12	0.583333	0.115142	12	0.583333	0.101545	0.0833333	0.152606	0.54607	0.808226	0.0833333	0.152606	0.54607	0.808226
GO:0042448	progesterone metabolic process	12	0.532407	0.0303585	12	0.622685	0.0447718	12	0.502315	0.0261426	12	0.534722	0.0211121	-0.0300926	0.0369756	-0.81385	0.632273	0.00231481	0.0369756	0.0626038	0.997124
GO:0019243	methylglyoxal catabolic process to D-lactate via S-lactoyl-glutathione	12	0.416667	0.0833333	12	0.638889	0.0790126	12	0.361111	0.0609732	12	0.597222	0.0630934	-0.0555556	0.0988027	-0.562288	0.798215	0.180556	0.0988027	1.82744	0.135387
GO:0006825	copper ion transport	12	0.505952	0.046072	12	0.66369	0.0333232	12	0.583333	0.0381561	12	0.613095	0.0400104	0.077381	0.0587614	1.31687	0.327044	0.107143	0.0587614	1.82336	0.136445
GO:0007588	excretion	12	0.508929	0.0301784	12	0.619048	0.0373886	12	0.497024	0.0476444	12	0.60119	0.0123039	-0.0119048	0.0471318	-0.252585	0.954475	0.0922619	0.0471318	1.95753	0.105018
GO:1904851	positive regulation of establishment of protein localization to telomere	12	0.518519	0.0335385	12	0.690741	0.0478852	12	0.568519	0.0362329	12	0.685185	0.042888	0.05	0.0533981	0.936364	0.550481	0.166667	0.0533981	3.12121	0.00711556
GO:0070493	thrombin-activated receptor signaling pathway	12	0.533333	0.0781736	12	0.675	0.0509382	12	0.583333	0.0457817	12	0.641667	0.039807	0.05	0.0807947	0.618853	0.762336	0.108333	0.0807947	1.34085	0.315166
GO:0033031	positive regulation of neutrophil apoptotic process	12	0.527778	0.0536282	12	0.652778	0.0381514	12	0.638889	0.0451025	12	0.555556	0.0313376	0.111111	0.0626751	1.77281	0.150121	0.0277778	0.0626751	0.443203	0.867971
GO:0042167	heme catabolic process	12	0.5	0.0410305	12	0.597222	0.090496	12	0.444444	0.0473779	12	0.555556	0.0659473	-0.0555556	0.0742842	-0.747878	0.676802	0.0555556	0.0742842	0.747878	0.676802
GO:0030071	regulation of mitotic metaphase/anaphase transition	12	0.533333	0.0541229	12	0.7	0.0426401	12	0.45	0.0570752	12	0.675	0.037183	-0.0833333	0.0710373	-1.17309	0.404202	0.141667	0.0710373	1.99426	0.0975571
GO:0009264	deoxyribonucleotide catabolic process	12	0.458333	0.0684269	12	0.722222	0.0555556	12	0.555556	0.0902049	12	0.666667	0.0648749	0.0972222	0.106546	0.912495	0.566218	0.208333	0.106546	1.95535	0.105476
GO:0060603	mammary gland duct morphogenesis	12	0.588889	0.0555556	12	0.638889	0.0703327	12	0.527778	0.0717545	12	0.466667	0.03849	-0.0611111	0.0804844	-0.759291	0.669107	-0.122222	0.0804844	-1.51858	0.236215
GO:0021532	neural tube patterning	12	0.577778	0.0730911	12	0.683333	0.0636304	12	0.433333	0.0371547	12	0.494444	0.0474667	-0.144444	0.0773558	-1.86727	0.125403	-0.0833333	0.0773558	-1.07727	0.460892
GO:1900242	regulation of synaptic vesicle endocytosis	12	0.509259	0.0407981	12	0.587037	0.0254343	12	0.490741	0.0327626	12	0.537037	0.038181	-0.0185185	0.0528877	-0.350148	0.914832	0.0277778	0.0528877	0.525222	0.820885
GO:0062009	secondary palate development	12	0.535714	0.0550248	12	0.68254	0.0495057	12	0.428571	0.0514344	12	0.587302	0.0250974	-0.107143	0.0648234	-1.65284	0.187001	0.0515873	0.0648234	0.795813	0.644449
GO:0032471	negative regulation of endoplasmic reticulum calcium ion concentration	12	0.550595	0.0384399	12	0.675595	0.0355674	12	0.595238	0.0435934	12	0.622024	0.0408765	0.0446429	0.0580166	0.769484	0.662229	0.0714286	0.0580166	1.23117	0.371833
GO:0060644	mammary gland epithelial cell differentiation	12	0.544444	0.0457305	12	0.653704	0.0382422	12	0.587037	0.0298967	12	0.659259	0.0482646	0.0425926	0.0595235	0.71556	0.698527	0.114815	0.0595235	1.9289	0.111161
GO:0006163	purine nucleotide metabolic process	12	0.496032	0.0689713	12	0.68254	0.0671732	12	0.496032	0.066692	12	0.630952	0.053441	9.81308e-18	0.089669	1.09437e-16	1	0.134921	0.089669	1.50465	0.241827
GO:0060761	negative regulation of response to cytokine stimulus	12	0.516667	0.0457817	12	0.658333	0.0468045	12	0.566667	0.0568535	12	0.6	0.0389249	0.05	0.0675447	0.74025	0.68194	0.0833333	0.0675447	1.23375	0.370434
GO:2001137	positive regulation of endocytic recycling	12	0.402778	0.0596649	12	0.611111	0.0473779	12	0.444444	0.0555556	12	0.486111	0.056027	0.0416667	0.0807686	0.515877	0.826477	0.0833333	0.0807686	1.03175	0.489115
GO:0002138	retinoic acid biosynthetic process	12	0.569444	0.0780074	12	0.75	0.0781197	12	0.5	0.0648749	12	0.569444	0.083228	-0.0694444	0.107147	-0.648121	0.743286	-4.53247e-17	0.107147	-4.23013e-16	1
GO:0031529	ruffle organization	12	0.512963	0.0459719	12	0.624074	0.0295189	12	0.548148	0.0451405	12	0.535185	0.0488903	0.0351852	0.0660371	0.53281	0.816306	0.0222222	0.0660371	0.336511	0.921002
GO:0048672	positive regulation of collateral sprouting	12	0.483333	0.0726483	12	0.616667	0.0534185	12	0.566667	0.055505	12	0.691667	0.052884	0.0833333	0.0862373	0.966326	0.530921	0.208333	0.0862373	2.41582	0.0395151
GO:0035360	positive regulation of peroxisome proliferator activated receptor signaling pathway	12	0.488889	0.0480834	12	0.666667	0.0531816	12	0.522222	0.0670862	12	0.655556	0.0561583	0.0333333	0.0815121	0.408937	0.886134	0.166667	0.0815121	2.04469	0.0880474
GO:0002262	myeloid cell homeostasis	12	0.513889	0.043987	12	0.671296	0.0331211	12	0.583333	0.0451025	12	0.608796	0.0408103	0.0694444	0.0612893	1.13306	0.42741	0.0949074	0.0612893	1.54852	0.224484
GO:0002315	marginal zone B cell differentiation	12	0.464286	0.0556457	12	0.666667	0.0422679	12	0.420635	0.0486304	12	0.615079	0.0403799	-0.0436508	0.0687599	-0.634829	0.751972	0.150794	0.0687599	2.19305	0.0645306
GO:0061052	negative regulation of cell growth involved in cardiac muscle cell development	12	0.512963	0.0347573	12	0.651852	0.0305007	12	0.635185	0.0350787	12	0.475926	0.0365413	0.122222	0.0501587	2.43671	0.0376862	-0.037037	0.0501587	-0.738396	0.683188
GO:0032511	late endosome to vacuole transport via multivesicular body sorting pathway	12	0.548148	0.0302544	12	0.616667	0.0195583	12	0.5	0.0229673	12	0.557407	0.0341054	-0.0481481	0.0416813	-1.15515	0.414517	0.00925926	0.0416813	0.222144	0.964551
GO:0010730	negative regulation of hydrogen peroxide biosynthetic process	12	0.625	0.0507726	12	0.583333	0.0807686	12	0.722222	0.0592224	12	0.527778	0.0609732	0.0972222	0.080841	1.20264	0.38754	-0.0972222	0.080841	-1.20264	0.38754
GO:0061371	determination of heart left/right asymmetry	12	0.527778	0.0452887	12	0.711111	0.0387805	12	0.588889	0.0543299	12	0.505556	0.0301046	0.0611111	0.0627646	0.973656	0.526173	-0.0222222	0.0627646	-0.354057	0.913028
GO:0032640	tumor necrosis factor production	12	0.458333	0.108799	12	0.680556	0.0724114	12	0.472222	0.0913639	12	0.652778	0.0433175	0.0138889	0.121273	0.114525	0.990418	0.194444	0.121273	1.60335	0.20413
GO:0006012	galactose metabolic process	12	0.561111	0.044539	12	0.644444	0.0508072	12	0.6	0.0512471	12	0.633333	0.0153522	0.0388889	0.0568371	0.684217	0.719452	0.0722222	0.0568371	1.27069	0.350731
GO:0034121	regulation of toll-like receptor signaling pathway	12	0.597222	0.0596649	12	0.722222	0.0473779	12	0.666667	0.0502519	12	0.388889	0.0427059	0.0694444	0.0726129	0.956365	0.537398	-0.208333	0.0726129	-2.8691	0.0134663
GO:0048596	embryonic camera-type eye morphogenesis	12	0.559343	0.0449334	12	0.694444	0.0350323	12	0.570707	0.0362762	12	0.628788	0.0375097	0.0113636	0.0562254	0.202108	0.970541	0.0694444	0.0562254	1.23511	0.369698
GO:0007252	I-kappaB phosphorylation	12	0.50463	0.0350086	12	0.662037	0.0383551	12	0.474537	0.0297016	12	0.502315	0.034946	-0.0300926	0.0471099	-0.638775	0.7494	-0.00231481	0.0471099	-0.0491365	0.998227
GO:0051180	vitamin transport	12	0.555556	0.0396392	12	0.666667	0.0272166	12	0.616667	0.0377168	12	0.65	0.0339588	0.0611111	0.0525803	1.16224	0.410421	0.0944444	0.0525803	1.7962	0.143662
GO:0010224	response to UV-B	12	0.5	0.0639602	12	0.616667	0.0600925	12	0.541667	0.0596179	12	0.575	0.0604591	0.0416667	0.0867967	0.480049	0.8474	0.075	0.0867967	0.864088	0.598473
GO:0030835	negative regulation of actin filament depolymerization	12	0.475	0.0880126	12	0.65	0.05	12	0.608333	0.0583333	12	0.616667	0.0805599	0.133333	0.10844	1.22956	0.372712	0.141667	0.10844	1.3064	0.332318
GO:0000012	single strand break repair	12	0.520833	0.0394326	12	0.66369	0.0250457	12	0.535714	0.041473	12	0.571429	0.0612309	0.014881	0.0684308	0.21746	0.965998	0.0505952	0.0684308	0.739363	0.682537
GO:0070508	cholesterol import	12	0.544444	0.032653	12	0.644444	0.0351364	12	0.566667	0.0553532	12	0.6	0.0418431	0.0222222	0.0626154	0.3549	0.912636	0.0555556	0.0626154	0.887251	0.582989
GO:2000780	negative regulation of double-strand break repair	12	0.441667	0.0621074	12	0.691667	0.0633154	12	0.616667	0.0613402	12	0.491667	0.0514315	0.175	0.0827251	2.11544	0.0760454	0.05	0.0827251	0.604412	0.771623
GO:0032229	negative regulation of synaptic transmission, GABAergic	12	0.555556	0.0592224	12	0.597222	0.0596649	12	0.736111	0.0596649	12	0.541667	0.0547607	0.180556	0.0819184	2.20409	0.0630219	-0.0138889	0.0819184	-0.169545	0.979152
GO:0060440	trachea formation	12	0.492063	0.0491574	12	0.587302	0.0544626	12	0.484127	0.0486304	12	0.47619	0.0693542	-0.00793651	0.0799641	-0.0992509	0.992792	-0.015873	0.0799641	-0.198502	0.971564
GO:0043922	negative regulation by host of viral transcription	12	0.511905	0.0454503	12	0.642857	0.0363696	12	0.56746	0.0512532	12	0.547619	0.0474383	0.0555556	0.0680344	0.816581	0.630431	0.0357143	0.0680344	0.524945	0.821051
GO:0003376	sphingosine-1-phosphate receptor signaling pathway	12	0.583333	0.0632322	12	0.708333	0.0584775	12	0.597222	0.0433175	12	0.583333	0.0435194	0.0138889	0.071966	0.192992	0.973094	0	0.071966	0	1
GO:0017038	protein import	12	0.513889	0.0433175	12	0.569444	0.032166	12	0.541667	0.0464434	12	0.416667	0.0383805	0.0277778	0.0605885	0.458466	0.859574	-0.0972222	0.0605885	-1.60463	0.203674
GO:0048205	COPI coating of Golgi vesicle	12	0.638889	0.0609732	12	0.763889	0.0521359	12	0.791667	0.0652791	12	0.708333	0.0547607	0.152778	0.0855486	1.78586	0.146489	0.0694444	0.0855486	0.811755	0.633687
GO:0010032	meiotic chromosome condensation	12	0.483333	0.0394619	12	0.666667	0.0328244	12	0.577778	0.0299644	12	0.55	0.0538891	0.0944444	0.0597726	1.58006	0.212597	0.0666667	0.0597726	1.11534	0.437907
GO:0001952	regulation of cell-matrix adhesion	12	0.534722	0.0376307	12	0.673611	0.0335231	12	0.523148	0.0268867	12	0.5	0.0326172	-0.0115741	0.0462085	-0.250475	0.955211	-0.0347222	0.0462085	-0.751425	0.674412
GO:0010888	negative regulation of lipid storage	12	0.556548	0.0606694	12	0.702381	0.0305628	12	0.559524	0.0553167	12	0.613095	0.0458618	0.00297619	0.0767855	0.0387598	0.998896	0.0565476	0.0767855	0.736436	0.684507
GO:0090235	regulation of metaphase plate congression	12	0.5	0.096225	12	0.638889	0.0936389	12	0.5	0.110478	12	0.652778	0.08814	0	0.139603	0	1	0.152778	0.139603	1.09438	0.450492
GO:0050918	positive chemotaxis	12	0.559524	0.0554911	12	0.708333	0.0454384	12	0.610119	0.049436	12	0.607143	0.0481571	0.0505952	0.0723063	0.699735	0.709114	0.047619	0.0723063	0.658574	0.736419
GO:0097494	regulation of vesicle size	12	0.541667	0.0797856	12	0.597222	0.0596649	12	0.319444	0.0596649	12	0.333333	0.0648749	-0.222222	0.0970718	-2.28926	0.05239	-0.208333	0.0970718	-2.14618	0.0712879
GO:0000470	maturation of LSU-rRNA	12	0.540293	0.0293196	12	0.673077	0.0442697	12	0.617216	0.0391764	12	0.549451	0.0377776	0.0769231	0.0504749	1.52399	0.234065	0.00915751	0.0504749	0.181427	0.976174
GO:0042989	sequestering of actin monomers	12	0.477778	0.053076	12	0.638889	0.0405836	12	0.616667	0.0435194	12	0.527778	0.0414049	0.138889	0.065449	2.12209	0.0749933	0.05	0.065449	0.763953	0.665962
GO:0034123	positive regulation of toll-like receptor signaling pathway	12	0.458333	0.102832	12	0.75	0.0481125	12	0.388889	0.114837	12	0.527778	0.0675239	-0.0694444	0.137408	-0.505389	0.832689	0.0694444	0.137408	0.505389	0.832689
GO:0030321	transepithelial chloride transport	12	0.486111	0.0752614	12	0.736111	0.0521359	12	0.402778	0.090496	12	0.472222	0.0401666	-0.0833333	0.101545	-0.820652	0.627685	-0.0138889	0.101545	-0.136775	0.986368
GO:0032929	negative regulation of superoxide anion generation	12	0.555556	0.0776695	12	0.625	0.0714361	12	0.569444	0.0724114	12	0.694444	0.049549	0.0138889	0.0956767	0.145165	0.984662	0.138889	0.0956767	1.45165	0.264069
GO:0032878	regulation of establishment or maintenance of cell polarity	12	0.541667	0.0897176	12	0.569444	0.0479299	12	0.486111	0.066345	12	0.625	0.0416667	-0.0555556	0.0972523	-0.571252	0.792624	0.0833333	0.0972523	0.856878	0.603308
GO:1904925	positive regulation of autophagy of mitochondrion in response to mitochondrial depolarization	12	0.508333	0.0468045	12	0.658333	0.0451569	12	0.608333	0.0468045	12	0.691667	0.0416667	0.1	0.0638614	1.56589	0.217877	0.183333	0.0638614	2.8708	0.0134095
GO:0034475	U4 snRNA 3'-end processing	12	0.488095	0.0212353	12	0.654762	0.034739	12	0.543651	0.0448159	12	0.563492	0.0379114	0.0555556	0.0509685	1.09	0.453143	0.0753968	0.0509685	1.47928	0.252296
GO:0034184	positive regulation of maintenance of mitotic sister chromatid cohesion	12	0.516667	0.0824192	12	0.675	0.0913908	12	0.7	0.0685344	12	0.583333	0.0833333	0.183333	0.110858	1.65376	0.186693	0.0666667	0.110858	0.601368	0.77357
GO:0001798	positive regulation of type IIa hypersensitivity	12	0.486111	0.0596649	12	0.652778	0.0521359	12	0.569444	0.0724114	12	0.527778	0.0790126	0.0833333	0.100154	0.83205	0.620002	0.0416667	0.100154	0.416025	0.882458
GO:0060487	lung epithelial cell differentiation	12	0.49697	0.0476512	12	0.628788	0.0480764	12	0.618182	0.0321217	12	0.60303	0.0222493	0.121212	0.0503155	2.40904	0.040125	0.106061	0.0503155	2.10791	0.0772521
GO:0010573	vascular endothelial growth factor production	12	0.527778	0.049549	12	0.708333	0.0507726	12	0.513889	0.0521359	12	0.583333	0.066477	-0.0138889	0.0799685	-0.173679	0.978137	0.0555556	0.0799685	0.694718	0.712462
GO:0055123	digestive system development	12	0.458333	0.0434468	12	0.583333	0.0440959	12	0.433333	0.0355335	12	0.541667	0.0378561	-0.025	0.0552771	-0.452267	0.863006	0.0833333	0.0552771	1.50756	0.240649
GO:0007175	negative regulation of epidermal growth factor-activated receptor activity	12	0.52963	0.0358566	12	0.624074	0.0338853	12	0.538889	0.0435194	12	0.501852	0.0392082	0.00925926	0.0560769	0.165117	0.980213	-0.0277778	0.0560769	-0.495352	0.838567
GO:0006567	threonine catabolic process	12	0.472222	0.0675239	12	0.763889	0.0694444	12	0.625	0.0547607	12	0.361111	0.0574183	0.152778	0.0850689	1.79593	0.143734	-0.111111	0.0850689	-1.30613	0.332457
GO:0046822	regulation of nucleocytoplasmic transport	12	0.638889	0.0958599	12	0.763889	0.090496	12	0.736111	0.0993632	12	0.791667	0.0584775	0.0972222	0.122425	0.794138	0.645581	0.152778	0.122425	1.24793	0.362791
GO:0046600	negative regulation of centriole replication	12	0.591667	0.0712	12	0.633333	0.0619547	12	0.65	0.0468718	12	0.325	0.027866	0.0583333	0.0732254	0.796628	0.643899	-0.266667	0.0732254	-3.64173	0.00177744
GO:0019693	ribose phosphate metabolic process	12	0.461111	0.0632766	12	0.622222	0.0521157	12	0.483333	0.0435194	12	0.605556	0.0301046	0.0222222	0.0673506	0.329948	0.923903	0.144444	0.0673506	2.14466	0.0715159
GO:0017185	peptidyl-lysine hydroxylation	12	0.525	0.0604591	12	0.6	0.0426401	12	0.483333	0.0457817	12	0.575	0.027866	-0.0416667	0.0659686	-0.631614	0.754065	0.05	0.0659686	0.757937	0.670021
GO:0052695	cellular glucuronidation	12	0.458333	0.0942921	12	0.527778	0.106271	12	0.472222	0.0705717	12	0.5	0.0845865	0.0138889	0.118395	0.117309	0.989949	0.0416667	0.118395	0.351928	0.914012
GO:0033522	histone H2A ubiquitination	12	0.466667	0.0828775	12	0.666667	0.0689019	12	0.625	0.0946485	12	0.583333	0.0637625	0.158333	0.11516	1.3749	0.298798	0.116667	0.11516	1.01308	0.500904
GO:0071816	tail-anchored membrane protein insertion into ER membrane	12	0.55	0.0377168	12	0.644444	0.0310678	12	0.538889	0.032264	12	0.533333	0.0217113	-0.0111111	0.0442335	-0.251192	0.954961	-0.0166667	0.0442335	-0.376788	0.902235
GO:0019439	aromatic compound catabolic process	12	0.533333	0.0376051	12	0.675	0.0524043	12	0.633333	0.0355335	12	0.516667	0.0385992	0.1	0.0527046	1.89737	0.11827	-0.0166667	0.0527046	-0.316228	0.929818
GO:0045542	positive regulation of cholesterol biosynthetic process	12	0.562963	0.0333146	12	0.648148	0.0492999	12	0.474074	0.0278058	12	0.559259	0.0430621	-0.0888889	0.0499158	-1.78078	0.147895	-0.0037037	0.0499158	-0.0741991	0.995963
GO:0030098	lymphocyte differentiation	12	0.556548	0.042499	12	0.690476	0.0639078	12	0.607143	0.0263767	12	0.5625	0.0568317	0.0505952	0.0618156	0.818487	0.629145	0.00595238	0.0618156	0.0962926	0.993214
GO:0043648	dicarboxylic acid metabolic process	12	0.513889	0.066345	12	0.625	0.0464434	12	0.527778	0.0451025	12	0.402778	0.0596649	0.0138889	0.0816325	0.170139	0.979008	-0.111111	0.0816325	-1.36111	0.305354
GO:0070168	negative regulation of biomineral tissue development	12	0.533333	0.0432283	12	0.625	0.0478714	12	0.525	0.0462618	12	0.55	0.0514929	-0.00833333	0.0666351	-0.125059	0.988587	0.0166667	0.0666351	0.250118	0.955334
GO:1904183	negative regulation of pyruvate dehydrogenase activity	12	0.541667	0.0823809	12	0.75	0.0561833	12	0.569444	0.0596649	12	0.680556	0.083228	0.0277778	0.107311	0.258853	0.952258	0.138889	0.107311	1.29427	0.338504
GO:0043029	T cell homeostasis	12	0.513158	0.0220221	12	0.659211	0.0370416	12	0.538158	0.032035	12	0.524123	0.0264705	0.025	0.0384006	0.651032	0.741377	0.0109649	0.0384006	0.28554	0.942293
GO:0045822	negative regulation of heart contraction	12	0.496032	0.0512532	12	0.630952	0.0419107	12	0.543651	0.0572685	12	0.579365	0.0374555	0.047619	0.0698068	0.682155	0.720822	0.0833333	0.0698068	1.19377	0.392498
GO:0015810	aspartate transmembrane transport	12	0.5	0.0532397	12	0.714286	0.0442534	12	0.43254	0.0714185	12	0.599206	0.0459514	-0.0674603	0.0818397	-0.824298	0.625227	0.0992063	0.0818397	1.2122	0.382232
GO:0010817	regulation of hormone levels	12	0.541667	0.0743235	12	0.694444	0.064332	12	0.625	0.0619717	12	0.486111	0.0950331	0.0833333	0.110742	0.752498	0.673688	-0.0555556	0.110742	-0.501665	0.834877
GO:1902512	positive regulation of apoptotic DNA fragmentation	12	0.458333	0.0619717	12	0.708333	0.0547607	12	0.638889	0.0574183	12	0.555556	0.0555556	0.180556	0.0825581	2.18701	0.065368	0.0972222	0.0825581	1.17762	0.401622
GO:0006751	glutathione catabolic process	12	0.541667	0.0714361	12	0.638889	0.0536282	12	0.625	0.0714361	12	0.611111	0.0592224	0.0833333	0.0956156	0.871545	0.593479	0.0694444	0.0956156	0.726288	0.691329
GO:1901214	regulation of neuron death	12	0.55	0.0264925	12	0.59697	0.0337811	12	0.610606	0.022764	12	0.528788	0.0272689	0.0606061	0.0361814	1.67506	0.179683	-0.0212121	0.0361814	-0.586271	0.783172
GO:0060236	regulation of mitotic spindle organization	12	0.490741	0.0360776	12	0.631944	0.0290381	12	0.509259	0.0508685	12	0.634259	0.0322265	0.0185185	0.0573164	0.323093	0.926883	0.143519	0.0573164	2.50397	0.0323036
GO:1903599	positive regulation of autophagy of mitochondrion	12	0.491667	0.0514315	12	0.641667	0.039807	12	0.516667	0.0405144	12	0.6	0.0615457	0.025	0.0733689	0.340744	0.919108	0.108333	0.0733689	1.47656	0.25344
GO:0090315	negative regulation of protein targeting to membrane	12	0.472222	0.0866349	12	0.638889	0.0790126	12	0.5	0.117851	12	0.583333	0.0753778	0.0277778	0.134354	0.206751	0.969199	0.111111	0.134354	0.827005	0.623402
GO:0031274	positive regulation of pseudopodium assembly	12	0.460317	0.0495057	12	0.626984	0.0401131	12	0.496032	0.0277778	12	0.47619	0.04347	0.0357143	0.0583784	0.611772	0.766899	0.015873	0.0583784	0.271899	0.947492
GO:0070574	cadmium ion transmembrane transport	12	0.508333	0.0228908	12	0.675	0.0509382	12	0.583333	0.0474075	12	0.65	0.0452267	0.075	0.0566682	1.32349	0.323733	0.141667	0.0566682	2.49993	0.0326059
GO:0045059	positive thymic T cell selection	12	0.560185	0.0318617	12	0.604167	0.0313609	12	0.50463	0.0366403	12	0.655093	0.0314229	-0.0555556	0.0472235	-1.17644	0.402295	0.0949074	0.0472235	2.00975	0.0945469
GO:0044342	type B pancreatic cell proliferation	12	0.541667	0.0438539	12	0.659722	0.0307966	12	0.583333	0.0435194	12	0.430556	0.0438539	0.0416667	0.0618615	0.673547	0.726531	-0.111111	0.0618615	-1.79613	0.143681
GO:0072584	caveolin-mediated endocytosis	12	0.486111	0.0724114	12	0.652778	0.056027	12	0.527778	0.0609732	12	0.486111	0.0724114	0.0416667	0.0973124	0.428174	0.876058	-3.39935e-17	0.0973124	-3.49324e-16	1
GO:0060561	apoptotic process involved in morphogenesis	12	0.486111	0.0780074	12	0.708333	0.0743235	12	0.527778	0.0401666	12	0.638889	0.0536282	0.0416667	0.0839623	0.496255	0.838041	0.152778	0.0839623	1.8196	0.137425
GO:0048268	clathrin coat assembly	12	0.5	0.0331534	12	0.57702	0.0398896	12	0.454545	0.0424472	12	0.57197	0.0340909	-0.0454545	0.0520455	-0.873362	0.592264	0.0719697	0.0520455	1.38282	0.295074
GO:0097065	anterior head development	12	0.508333	0.0556754	12	0.675	0.0524043	12	0.608333	0.0645008	12	0.533333	0.0800883	0.1	0.0954786	1.04736	0.479356	0.025	0.0954786	0.261839	0.951186
GO:0050996	positive regulation of lipid catabolic process	12	0.543651	0.0301502	12	0.666667	0.0304572	12	0.579365	0.0330712	12	0.464286	0.0454503	0.0357143	0.0520798	0.68576	0.718426	-0.0793651	0.0520798	-1.52391	0.234094
GO:0072384	organelle transport along microtubule	12	0.45	0.0621582	12	0.566667	0.0855759	12	0.425	0.0871476	12	0.6	0.0426401	-0.025	0.0940798	-0.265732	0.949771	0.15	0.0940798	1.59439	0.207358
GO:0010916	negative regulation of very-low-density lipoprotein particle clearance	12	0.5	0.0710669	12	0.736111	0.0433175	12	0.597222	0.032166	12	0.680556	0.032166	0.0972222	0.0688951	1.41116	0.282016	0.180556	0.0688951	2.62073	0.0245871
GO:0070831	basement membrane assembly	12	0.575397	0.0428565	12	0.654762	0.028187	12	0.47619	0.0388808	12	0.52381	0.0406097	-0.0992063	0.0577208	-1.71873	0.165955	-0.0515873	0.0577208	-0.893738	0.578668
GO:0071569	protein ufmylation	12	0.511111	0.0404797	12	0.633333	0.0312479	12	0.672222	0.0380132	12	0.516667	0.0247887	0.161111	0.0496527	3.24476	0.00515998	0.00555556	0.0496527	0.111888	0.990851
GO:0031571	mitotic G1 DNA damage checkpoint signaling	12	0.494048	0.0210065	12	0.583333	0.0408469	12	0.544643	0.0228957	12	0.592262	0.0396769	0.0505952	0.0411481	1.22959	0.372695	0.0982143	0.0411481	2.38685	0.0421822
GO:0000237	leptotene	12	0.513889	0.083228	12	0.708333	0.0584775	12	0.625	0.077103	12	0.625	0.0464434	0.111111	0.100096	1.11005	0.441066	0.111111	0.100096	1.11005	0.441066
GO:2001140	positive regulation of phospholipid transport	12	0.444444	0.0516289	12	0.555556	0.0516289	12	0.513889	0.0596649	12	0.458333	0.0507726	0.0694444	0.0766086	0.906484	0.570201	0.0138889	0.0766086	0.181297	0.976208
GO:2000623	negative regulation of nuclear-transcribed mRNA catabolic process, nonsense-mediated decay	12	0.5	0.091747	12	0.680556	0.0694444	12	0.555556	0.0776695	12	0.666667	0.0502519	0.0555556	0.106381	0.522233	0.822679	0.166667	0.106381	1.5667	0.217573
GO:0061744	motor behavior	12	0.438889	0.0528376	12	0.655556	0.0537066	12	0.488889	0.0716958	12	0.516667	0.0385992	0.05	0.0792549	0.630876	0.754544	0.0777778	0.0792549	0.981363	0.521196
GO:0048285	organelle fission	12	0.444444	0.0690646	12	0.583333	0.0695706	12	0.583333	0.0695706	12	0.333333	0.0502519	0.138889	0.0899453	1.54415	0.226168	-0.111111	0.0899453	-1.23532	0.369584
GO:0043129	surfactant homeostasis	12	0.534722	0.035554	12	0.664352	0.0297016	12	0.564815	0.0381258	12	0.590278	0.0366868	0.0300926	0.0520486	0.578163	0.788288	0.0555556	0.0520486	1.06738	0.466961
GO:0010837	regulation of keratinocyte proliferation	12	0.541667	0.0897176	12	0.680556	0.0724114	12	0.472222	0.104272	12	0.5	0.0580259	-0.0694444	0.121898	-0.569691	0.793601	-0.0416667	0.121898	-0.341814	0.918625
GO:0010636	positive regulation of mitochondrial fusion	12	0.55	0.03371	12	0.733333	0.0333333	12	0.583333	0.0575159	12	0.583333	0.051981	0.0333333	0.069024	0.482924	0.845753	0.0333333	0.069024	0.482924	0.845753
GO:0045428	regulation of nitric oxide biosynthetic process	12	0.5	0.0515745	12	0.705556	0.0361984	12	0.566667	0.0600224	12	0.533333	0.0485479	0.0666667	0.0758047	0.879453	0.588193	0.0333333	0.0758047	0.439726	0.869858
GO:1905146	lysosomal protein catabolic process	12	0.483333	0.0385992	12	0.622222	0.0459346	12	0.577778	0.0310678	12	0.622222	0.0321333	0.0944444	0.0482193	1.95864	0.104785	0.138889	0.0482193	2.88036	0.0130951
GO:0003179	heart valve morphogenesis	12	0.441667	0.0792563	12	0.566667	0.0466017	12	0.483333	0.0588183	12	0.591667	0.0468045	0.0416667	0.0891883	0.467177	0.854702	0.15	0.0891883	1.68184	0.177496
GO:0006796	phosphate-containing compound metabolic process	12	0.523148	0.041573	12	0.673611	0.0546138	12	0.527778	0.0355335	12	0.560185	0.0303585	0.00462963	0.0510724	0.0906484	0.993983	0.037037	0.0510724	0.725187	0.692068
GO:0042998	positive regulation of Golgi to plasma membrane protein transport	12	0.541667	0.0619717	12	0.638889	0.0675239	12	0.694444	0.064332	12	0.652778	0.0596649	0.152778	0.0877079	1.74189	0.159017	0.111111	0.0877079	1.26683	0.352757
GO:0006616	SRP-dependent cotranslational protein targeting to membrane, translocation	12	0.531746	0.0695603	12	0.638889	0.0436508	12	0.531746	0.0796891	12	0.5	0.0800476	1.47196e-17	0.10831	1.35903e-16	1	-0.031746	0.10831	-0.293103	0.939317
GO:0044539	long-chain fatty acid import into cell	12	0.543651	0.0386407	12	0.690476	0.0525904	12	0.607143	0.058358	12	0.642857	0.0581737	0.0634921	0.0743099	0.854423	0.604956	0.0992063	0.0743099	1.33504	0.318019
GO:0032966	negative regulation of collagen biosynthetic process	12	0.522436	0.0268334	12	0.649573	0.0308974	12	0.577991	0.0307408	12	0.544872	0.0234866	0.0555556	0.0384417	1.44519	0.266877	0.0224359	0.0384417	0.583634	0.784839
GO:0060054	positive regulation of epithelial cell proliferation involved in wound healing	12	0.652778	0.0993632	12	0.708333	0.0743235	12	0.569444	0.08066	12	0.847222	0.0381514	-0.0833333	0.10904	-0.764245	0.665765	0.194444	0.10904	1.78324	0.147213
GO:0048387	negative regulation of retinoic acid receptor signaling pathway	12	0.477778	0.031605	12	0.722222	0.0498032	12	0.566667	0.0389249	12	0.594444	0.035256	0.0888889	0.0500467	1.77612	0.149194	0.116667	0.0500467	2.33115	0.0477662
GO:0045637	regulation of myeloid cell differentiation	12	0.5	0.0542782	12	0.638889	0.0574183	12	0.347222	0.0381514	12	0.402778	0.0521359	-0.152778	0.0688951	-2.21754	0.0612264	-0.0972222	0.0688951	-1.41116	0.282016
GO:0022405	hair cycle process	12	0.575	0.0629153	12	0.6	0.0426401	12	0.6	0.0275241	12	0.683333	0.0588183	0.025	0.0738264	0.338632	0.920055	0.108333	0.0738264	1.46741	0.257308
GO:0097692	histone H3-K4 monomethylation	12	0.571429	0.0341781	12	0.662698	0.031269	12	0.68254	0.047014	12	0.488095	0.0450707	0.111111	0.0600546	1.85017	0.129613	-0.0833333	0.0600546	-1.38763	0.292832
GO:0060766	negative regulation of androgen receptor signaling pathway	12	0.526515	0.0289003	12	0.617424	0.0333691	12	0.585859	0.030034	12	0.563131	0.0379858	0.0593434	0.0460448	1.28882	0.341305	0.0366162	0.0460448	0.795229	0.644844
GO:1902975	mitotic DNA replication initiation	12	0.583333	0.0928867	12	0.736111	0.0630934	12	0.666667	0.0615457	12	0.597222	0.0479299	0.0833333	0.0990391	0.841419	0.613696	0.0138889	0.0990391	0.140236	0.985676
GO:0051450	myoblast proliferation	12	0.508333	0.0792563	12	0.675	0.0652791	12	0.641667	0.0542976	12	0.666667	0.0309773	0.133333	0.0824192	1.61775	0.19903	0.158333	0.0824192	1.92107	0.112891
GO:0060290	transdifferentiation	12	0.569444	0.0857192	12	0.638889	0.0890308	12	0.583333	0.0951253	12	0.388889	0.0690646	0.0138889	0.11879	0.11692	0.990015	-0.180556	0.11879	-1.51996	0.235666
GO:0031113	regulation of microtubule polymerization	12	0.540741	0.0438797	12	0.666667	0.0468219	12	0.537037	0.0374888	12	0.383333	0.047071	-0.0037037	0.0608085	-0.0609076	0.997278	-0.157407	0.0608085	-2.58857	0.0265244
GO:2001224	positive regulation of neuron migration	12	0.531746	0.0302043	12	0.67381	0.0261905	12	0.56746	0.0252918	12	0.572222	0.0228961	0.0357143	0.037204	0.959959	0.535058	0.0404762	0.037204	1.08795	0.454384
GO:0035912	dorsal aorta morphogenesis	12	0.538889	0.0361984	12	0.616667	0.0261116	12	0.577778	0.0276258	12	0.372222	0.046752	0.0388889	0.053287	0.7298	0.688969	-0.166667	0.053287	-3.12772	0.00699714
GO:2000480	negative regulation of cAMP-dependent protein kinase activity	12	0.444444	0.101199	12	0.597222	0.0972222	12	0.555556	0.0902049	12	0.722222	0.0776695	0.111111	0.127569	0.870988	0.593852	0.277778	0.127569	2.17747	0.0667114
GO:1901165	positive regulation of trophoblast cell migration	12	0.533333	0.0518999	12	0.677778	0.044064	12	0.511111	0.079702	12	0.6	0.0284268	-0.0222222	0.0810518	-0.274173	0.946641	0.0666667	0.0810518	0.822519	0.626426
GO:0032623	interleukin-2 production	12	0.477778	0.0573449	12	0.694444	0.0594352	12	0.555556	0.0730911	12	0.533333	0.0518999	0.0777778	0.0868883	0.895147	0.577731	0.0555556	0.0868883	0.639391	0.748998
GO:2001223	negative regulation of neuron migration	12	0.515873	0.0280087	12	0.638889	0.0307147	12	0.507937	0.0229523	12	0.52381	0.0274929	-0.00793651	0.0371228	-0.21379	0.967112	0.00793651	0.0371228	0.21379	0.967112
GO:0060674	placenta blood vessel development	12	0.467262	0.0269057	12	0.654762	0.057206	12	0.607143	0.0398086	12	0.547619	0.0321048	0.139881	0.047183	2.96465	0.0106058	0.0803571	0.047183	1.70309	0.170771
GO:0003383	apical constriction	12	0.541667	0.0619717	12	0.708333	0.0619717	12	0.486111	0.090496	12	0.680556	0.066345	-0.0555556	0.104664	-0.530802	0.817521	0.138889	0.104664	1.327	0.321988
GO:0032527	protein exit from endoplasmic reticulum	12	0.5	0.0680414	12	0.666667	0.0542782	12	0.527778	0.0866349	12	0.486111	0.0972222	0.0277778	0.119965	0.231549	0.961562	-0.0138889	0.119965	-0.115775	0.990209
GO:0032786	positive regulation of DNA-templated transcription, elongation	12	0.5	0.0274558	12	0.633333	0.0444142	12	0.501515	0.0413556	12	0.489394	0.0278145	0.00151515	0.0464597	0.0326122	0.999219	-0.0106061	0.0464597	-0.228285	0.962612
GO:0045056	transcytosis	12	0.5	0.0373024	12	0.599206	0.0358743	12	0.579365	0.026754	12	0.448413	0.0170471	0.0793651	0.039982	1.98502	0.0993905	-0.0515873	0.039982	-1.29026	0.340562
GO:0035162	embryonic hemopoiesis	12	0.487745	0.0252992	12	0.644608	0.019014	12	0.492034	0.0217307	12	0.570466	0.0252364	0.00428922	0.0341482	0.125606	0.988488	0.0827206	0.0341482	2.4224	0.0389303
GO:0032927	positive regulation of activin receptor signaling pathway	12	0.561111	0.0371169	12	0.711111	0.0480834	12	0.411111	0.0537066	12	0.688889	0.0678349	-0.15	0.0768706	-1.95133	0.106323	0.127778	0.0768706	1.66224	0.183876
GO:0061154	endothelial tube morphogenesis	12	0.516667	0.0457817	12	0.672222	0.0332912	12	0.616667	0.0625631	12	0.555556	0.0341647	0.1	0.0691729	1.44565	0.266674	0.0388889	0.0691729	0.562199	0.79827
GO:0045047	protein targeting to ER	12	0.592593	0.0479096	12	0.736111	0.0398011	12	0.680556	0.0446465	12	0.664352	0.0460589	0.087963	0.0653711	1.34559	0.312849	0.0717593	0.0653711	1.09772	0.448471
GO:0006824	cobalt ion transport	12	0.516667	0.0991122	12	0.608333	0.0712	12	0.666667	0.0607196	12	0.491667	0.067933	0.15	0.109924	1.36458	0.303698	-0.025	0.109924	-0.227429	0.962885
GO:0030042	actin filament depolymerization	12	0.5	0.0547313	12	0.6875	0.0256807	12	0.571429	0.0473477	12	0.508929	0.0448588	0.0714286	0.0695204	1.02745	0.491824	0.00892857	0.0695204	0.128431	0.987968
GO:2000504	positive regulation of blood vessel remodeling	12	0.569444	0.0724114	12	0.597222	0.066345	12	0.597222	0.0724114	12	0.555556	0.0720472	0.0277778	0.102234	0.271708	0.947563	-0.0138889	0.102234	-0.135854	0.98655
GO:0097428	protein maturation by iron-sulfur cluster transfer	12	0.527778	0.0499017	12	0.634259	0.050116	12	0.574074	0.0470478	12	0.520833	0.035554	0.0462963	0.0630754	0.733983	0.686157	-0.00694444	0.0630754	-0.110097	0.99114
GO:0061820	telomeric D-loop disassembly	12	0.505952	0.0291053	12	0.693452	0.0306023	12	0.568452	0.0381877	12	0.529762	0.0487223	0.0625	0.0558527	1.11901	0.435718	0.0238095	0.0558527	0.426291	0.877058
GO:0000056	ribosomal small subunit export from nucleus	12	0.571429	0.0310161	12	0.690476	0.0488654	12	0.583333	0.0410828	12	0.638889	0.0237794	0.0119048	0.046298	0.257133	0.952871	0.0674603	0.046298	1.45709	0.261721
GO:0070125	mitochondrial translational elongation	12	0.569444	0.103512	12	0.777778	0.0626751	12	0.736111	0.08814	12	0.555556	0.087841	0.166667	0.13216	1.2611	0.355784	-0.0138889	0.13216	-0.105091	0.991923
GO:0051168	nuclear export	12	0.583333	0.0487334	12	0.68254	0.0480976	12	0.575397	0.0463238	12	0.650794	0.0455289	-0.00793651	0.0663009	-0.119704	0.989537	0.0674603	0.0663009	1.01749	0.498114
GO:0098883	synapse pruning	12	0.525	0.0565752	12	0.633333	0.0527046	12	0.583333	0.0649398	12	0.691667	0.0499368	0.0583333	0.081288	0.717613	0.697151	0.166667	0.081288	2.05032	0.0870354
GO:0060087	relaxation of vascular associated smooth muscle	12	0.525	0.0675603	12	0.641667	0.0451569	12	0.55	0.0701729	12	0.683333	0.0505025	0.025	0.0895885	0.279054	0.944793	0.158333	0.0895885	1.76734	0.151665
GO:0099563	modification of synaptic structure	12	0.458333	0.0619717	12	0.597222	0.0479299	12	0.694444	0.0401666	12	0.680556	0.0433175	0.236111	0.0699059	3.37756	0.00363178	0.222222	0.0699059	3.17888	0.00612859
GO:0032613	interleukin-10 production	12	0.472222	0.0536282	12	0.708333	0.0464434	12	0.388889	0.0659473	12	0.541667	0.0684269	-0.0833333	0.0890965	-0.935316	0.551169	0.0694444	0.0890965	0.77943	0.655514
GO:0032228	regulation of synaptic transmission, GABAergic	12	0.531746	0.0605846	12	0.599206	0.0498945	12	0.646825	0.0463238	12	0.555556	0.0679361	0.115079	0.0833934	1.37996	0.296418	0.0238095	0.0833934	0.285508	0.942306
GO:0034975	protein folding in endoplasmic reticulum	12	0.5	0.0648749	12	0.694444	0.0609732	12	0.638889	0.0675239	12	0.583333	0.0383805	0.138889	0.0826289	1.68088	0.177804	0.0833333	0.0826289	1.00853	0.503801
GO:0051569	regulation of histone H3-K4 methylation	12	0.491071	0.0452876	12	0.592262	0.0498254	12	0.47619	0.0620669	12	0.541667	0.0395244	-0.014881	0.0705476	-0.210935	0.967966	0.0505952	0.0705476	0.717179	0.697442
GO:1990961	xenobiotic detoxification by transmembrane export across the plasma membrane	12	0.511111	0.0429025	12	0.605556	0.050224	12	0.483333	0.0513291	12	0.65	0.0308412	-0.0277778	0.060147	-0.461832	0.857698	0.138889	0.060147	2.30916	0.0501464
GO:0033632	regulation of cell-cell adhesion mediated by integrin	12	0.458333	0.0714361	12	0.638889	0.100154	12	0.527778	0.0763028	12	0.597222	0.0479299	0.0694444	0.0938882	0.73965	0.682344	0.138889	0.0938882	1.4793	0.252289
GO:0006584	catecholamine metabolic process	12	0.466667	0.0762108	12	0.65	0.0679795	12	0.533333	0.055505	12	0.716667	0.0385992	0.0666667	0.0831817	0.801459	0.640637	0.25	0.0831817	3.00547	0.00956636
GO:0072594	establishment of protein localization to organelle	12	0.522222	0.0504747	12	0.644444	0.0688204	12	0.566667	0.0515745	12	0.527778	0.0342877	0.0444444	0.0652343	0.681305	0.721387	0.00555556	0.0652343	0.0851631	0.994687
GO:0031507	heterochromatin assembly	12	0.441667	0.0556754	12	0.691667	0.0668086	12	0.616667	0.0489795	12	0.7	0.0590326	0.175	0.077389	2.2613	0.0556908	0.258333	0.077389	3.33811	0.00403349
GO:0035767	endothelial cell chemotaxis	12	0.511111	0.0514656	12	0.694444	0.0380132	12	0.611111	0.0336684	12	0.511111	0.0473779	0.1	0.0633874	1.5776	0.213507	-7.36526e-17	0.0633874	-1.16194e-15	1
GO:0010835	regulation of protein ADP-ribosylation	12	0.541667	0.0714361	12	0.680556	0.083228	12	0.680556	0.0479299	12	0.597222	0.0630934	0.138889	0.087106	1.59448	0.207325	0.0555556	0.087106	0.637793	0.75004
GO:0051151	negative regulation of smooth muscle cell differentiation	12	0.475	0.0769937	12	0.691667	0.0542976	12	0.608333	0.0596179	12	0.641667	0.028758	0.133333	0.0829029	1.60831	0.202364	0.166667	0.0829029	2.01038	0.0944258
GO:1901222	regulation of NIK/NF-kappaB signaling	12	0.502976	0.0321424	12	0.595238	0.0349853	12	0.547619	0.0398894	12	0.535714	0.0378169	0.0446429	0.0519898	0.858684	0.602096	0.0327381	0.0519898	0.629702	0.755308
GO:0060736	prostate gland growth	12	0.516667	0.0261116	12	0.594444	0.031203	12	0.494444	0.0208544	12	0.5	0.0323074	-0.0222222	0.0379517	-0.58554	0.783635	-0.0166667	0.0379517	-0.439155	0.870168
GO:0006363	termination of RNA polymerase I transcription	12	0.5	0.0648749	12	0.680556	0.0752614	12	0.486111	0.0724114	12	0.486111	0.0724114	-0.0138889	0.09898	-0.14032	0.985659	-0.0138889	0.09898	-0.14032	0.985659
GO:0010804	negative regulation of tumor necrosis factor-mediated signaling pathway	12	0.516204	0.024288	12	0.627315	0.0352789	12	0.520833	0.0370041	12	0.472222	0.0471305	0.00462963	0.0527921	0.0876956	0.994367	-0.0439815	0.0527921	-0.833108	0.61929
GO:0097756	negative regulation of blood vessel diameter	12	0.513889	0.0399477	12	0.627315	0.0261426	12	0.479167	0.0428596	12	0.599537	0.0302862	-0.0347222	0.0538518	-0.644774	0.745479	0.0856481	0.0538518	1.59044	0.208791
GO:0032000	positive regulation of fatty acid beta-oxidation	12	0.506944	0.0370041	12	0.62963	0.0313997	12	0.520833	0.0345535	12	0.5625	0.0543993	0.0138889	0.0606769	0.228899	0.962415	0.0555556	0.0606769	0.915597	0.564166
GO:0034227	tRNA thio-modification	12	0.583333	0.0833333	12	0.763889	0.0630934	12	0.680556	0.0596649	12	0.472222	0.0705717	0.0972222	0.101603	0.956885	0.537059	-0.111111	0.101603	-1.09358	0.450972
GO:0048496	maintenance of animal organ identity	12	0.527778	0.104272	12	0.638889	0.0890308	12	0.680556	0.0521359	12	0.736111	0.0724114	0.152778	0.112054	1.36343	0.304246	0.208333	0.112054	1.85922	0.127371
GO:0045627	positive regulation of T-helper 1 cell differentiation	12	0.466667	0.0527046	12	0.65	0.0596708	12	0.633333	0.0414388	12	0.475	0.0445941	0.166667	0.0657449	2.53505	0.0300596	0.00833333	0.0657449	0.126753	0.988279
GO:0001711	endodermal cell fate commitment	12	0.527778	0.046752	12	0.594444	0.0397453	12	0.516667	0.0427387	12	0.433333	0.0252929	-0.0111111	0.0556901	-0.199517	0.971278	-0.0944444	0.0556901	-1.69589	0.173026
GO:2000369	regulation of clathrin-dependent endocytosis	12	0.525	0.0494286	12	0.608333	0.0668086	12	0.533333	0.0527046	12	0.55	0.0645497	0.00833333	0.0791102	0.105338	0.991886	0.025	0.0791102	0.316015	0.929908
GO:0048679	regulation of axon regeneration	12	0.525463	0.0340994	12	0.627315	0.0449022	12	0.543981	0.0486512	12	0.416667	0.0432499	0.0185185	0.0600014	0.308635	0.933003	-0.108796	0.0600014	-1.81323	0.139101
GO:0140115	export across plasma membrane	12	0.52381	0.0418595	12	0.666667	0.0520981	12	0.56746	0.0444309	12	0.678571	0.0235374	0.0436508	0.0534187	0.817145	0.63005	0.154762	0.0534187	2.89715	0.0125594
GO:0033081	regulation of T cell differentiation in thymus	12	0.541667	0.052884	12	0.675	0.0494286	12	0.433333	0.0689019	12	0.558333	0.039807	-0.108333	0.0780119	-1.38868	0.292343	0.0166667	0.0780119	0.213643	0.967156
GO:0006995	cellular response to nitrogen starvation	12	0.511574	0.0484103	12	0.615741	0.0444278	12	0.513889	0.0402393	12	0.527778	0.0376113	0.00231481	0.0598741	0.0386614	0.998902	0.0162037	0.0598741	0.27063	0.947965
GO:0006221	pyrimidine nucleotide biosynthetic process	12	0.511905	0.0204103	12	0.559524	0.0242563	12	0.472222	0.0180267	12	0.480159	0.0277778	-0.0396825	0.0317611	-1.24941	0.362001	-0.031746	0.0317611	-0.999527	0.509539
GO:0002051	osteoblast fate commitment	12	0.5	0.0564076	12	0.625	0.0524043	12	0.666667	0.0395684	12	0.475	0.0538305	0.166667	0.0713919	2.33453	0.0474097	-0.025	0.0713919	-0.35018	0.914817
GO:0035720	intraciliary anterograde transport	12	0.472222	0.0609732	12	0.597222	0.0752614	12	0.486111	0.08066	12	0.708333	0.0619717	0.0138889	0.0968306	0.143435	0.985022	0.236111	0.0968306	2.43839	0.037542
GO:0050847	progesterone receptor signaling pathway	12	0.551587	0.0466931	12	0.623016	0.0470596	12	0.496032	0.0428565	12	0.535714	0.0310853	-0.0555556	0.0576381	-0.963869	0.532516	-0.015873	0.0576381	-0.275391	0.946182
GO:0031063	regulation of histone deacetylation	12	0.541667	0.077103	12	0.722222	0.0626751	12	0.597222	0.066345	12	0.527778	0.049549	0.0555556	0.0923819	0.601368	0.77357	-0.0138889	0.0923819	-0.150342	0.98356
GO:0071896	protein localization to adherens junction	12	0.508333	0.0668086	12	0.683333	0.0805599	12	0.558333	0.0499368	12	0.725	0.0538305	0.05	0.0810547	0.616867	0.763617	0.216667	0.0810547	2.67309	0.0217074
GO:0033194	response to hydroperoxide	12	0.52381	0.0493899	12	0.702381	0.0462	12	0.480159	0.0566654	12	0.611111	0.0510433	-0.0436508	0.0741878	-0.588382	0.781835	0.0873016	0.0741878	1.17676	0.40211
GO:0014910	regulation of smooth muscle cell migration	12	0.491667	0.0596179	12	0.716667	0.0649398	12	0.575	0.0760034	12	0.608333	0.0690392	0.0833333	0.096944	0.859602	0.60148	0.116667	0.096944	1.20344	0.38709
GO:0060347	heart trabecula formation	12	0.532738	0.0509758	12	0.666667	0.0381561	12	0.616071	0.0489778	12	0.598214	0.0439887	0.0833333	0.0679822	1.22581	0.374755	0.0654762	0.0679822	0.963138	0.532991
GO:0032911	negative regulation of transforming growth factor beta1 production	12	0.483333	0.0625631	12	0.583333	0.0405144	12	0.508333	0.052884	12	0.416667	0.0474075	0.025	0.0772802	0.323498	0.926708	-0.0666667	0.0772802	-0.862662	0.599429
GO:0006333	chromatin organization	12	0.608333	0.0621074	12	0.658333	0.0722562	12	0.491667	0.0701279	12	0.591667	0.0645008	-0.116667	0.0928641	-1.25632	0.358318	-0.0166667	0.0928641	-0.179474	0.976676
GO:0032570	response to progesterone	12	0.543981	0.0638265	12	0.634259	0.0691351	12	0.576389	0.0527628	12	0.638889	0.0614507	0.0324074	0.0841979	0.384896	0.898265	0.0949074	0.0841979	1.12719	0.430869
GO:0045630	positive regulation of T-helper 2 cell differentiation	12	0.569444	0.056027	12	0.638889	0.0705717	12	0.486111	0.0521359	12	0.444444	0.0427059	-0.0833333	0.0715587	-1.16454	0.409098	-0.125	0.0715587	-1.74682	0.157573
GO:0001542	ovulation from ovarian follicle	12	0.516667	0.0694495	12	0.625	0.0578988	12	0.675	0.0391675	12	0.625	0.0509382	0.158333	0.0772529	2.04954	0.0871744	0.108333	0.0772529	1.40232	0.286046
GO:0060576	intestinal epithelial cell development	12	0.52381	0.0503799	12	0.657738	0.0478468	12	0.508929	0.0520389	12	0.550595	0.0431757	-0.014881	0.0688492	-0.216138	0.966401	0.0267857	0.0688492	0.389049	0.896207
GO:2000628	regulation of miRNA metabolic process	12	0.566667	0.0655204	12	0.733333	0.0619547	12	0.7	0.0707107	12	0.7	0.057735	0.133333	0.091747	1.45327	0.263366	0.133333	0.091747	1.45327	0.263366
GO:1900028	negative regulation of ruffle assembly	12	0.566667	0.0449467	12	0.691667	0.0570198	12	0.491667	0.0668086	12	0.608333	0.0514315	-0.075	0.0780119	-0.961392	0.534126	0.0416667	0.0780119	0.534106	0.81552
GO:0042158	lipoprotein biosynthetic process	12	0.516667	0.0598117	12	0.616667	0.0677314	12	0.494444	0.0521964	12	0.611111	0.0425083	-0.0222222	0.0735249	-0.302241	0.935635	0.0944444	0.0735249	1.28452	0.343523
GO:0045794	negative regulation of cell volume	12	0.533333	0.0864566	12	0.616667	0.0600925	12	0.666667	0.0333333	12	0.391667	0.052884	0.133333	0.0871113	1.53061	0.231449	-0.141667	0.0871113	-1.62627	0.196054
GO:0071638	negative regulation of monocyte chemotactic protein-1 production	12	0.513889	0.083228	12	0.680556	0.0780074	12	0.583333	0.0753778	12	0.486111	0.0521359	0.0694444	0.101084	0.686999	0.717602	-0.0277778	0.101084	-0.2748	0.946405
GO:0044070	regulation of anion transport	12	0.541667	0.0942921	12	0.611111	0.0854118	12	0.416667	0.0951253	12	0.416667	0.066477	-0.125	0.12209	-1.02383	0.494102	-0.125	0.12209	-1.02383	0.494102
GO:0033363	secretory granule organization	12	0.508333	0.0542976	12	0.625	0.0509382	12	0.541667	0.0668086	12	0.55	0.0596708	0.0333333	0.0855267	0.389742	0.895862	0.0416667	0.0855267	0.487177	0.843305
GO:0040011	locomotion	12	0.482143	0.0250618	12	0.625	0.0272772	12	0.497024	0.0556867	12	0.491071	0.0281918	0.014881	0.0549174	0.27097	0.947838	0.00892857	0.0549174	0.162582	0.980809
GO:0045652	regulation of megakaryocyte differentiation	12	0.430556	0.0694444	12	0.625	0.0797856	12	0.472222	0.0913639	12	0.361111	0.049549	0.0416667	0.102062	0.408248	0.886489	-0.0694444	0.102062	-0.680414	0.721978
GO:0150012	positive regulation of neuron projection arborization	12	0.566667	0.0881917	12	0.658333	0.0743235	12	0.483333	0.0575159	12	0.475	0.0328564	-0.0833333	0.090057	-0.92534	0.557734	-0.0916667	0.090057	-1.01787	0.497869
GO:0061626	pharyngeal arch artery morphogenesis	12	0.488889	0.0610422	12	0.605556	0.0632766	12	0.522222	0.0537066	12	0.566667	0.0406181	0.0333333	0.0742086	0.449184	0.864702	0.0777778	0.0742086	1.0481	0.478895
GO:0000729	DNA double-strand break processing	12	0.488889	0.0604881	12	0.65	0.0457817	12	0.527778	0.0622033	12	0.555556	0.0370034	0.0388889	0.0770165	0.504942	0.832951	0.0666667	0.0770165	0.865616	0.597449
GO:0060669	embryonic placenta morphogenesis	12	0.5	0.0389249	12	0.675	0.0664295	12	0.583333	0.0747048	12	0.625	0.0524043	0.0833333	0.0810028	1.02877	0.49099	0.125	0.0810028	1.54316	0.226551
GO:2000048	negative regulation of cell-cell adhesion mediated by cadherin	12	0.5	0.0453197	12	0.638889	0.032264	12	0.494444	0.031203	12	0.511111	0.0370034	-0.00555556	0.0541402	-0.102614	0.992298	0.0111111	0.0541402	0.205228	0.969643
GO:1901888	regulation of cell junction assembly	12	0.555556	0.066917	12	0.642857	0.0474383	12	0.535714	0.0696323	12	0.551587	0.0610436	-0.0198413	0.093284	-0.212697	0.96744	-0.00396825	0.093284	-0.0425395	0.998671
GO:0051707	response to other organism	12	0.455556	0.0448216	12	0.638889	0.0388889	12	0.5	0.0380501	12	0.383333	0.0465113	0.0444444	0.0612105	0.726092	0.691461	-0.0722222	0.0612105	-1.1799	0.400328
GO:0007183	SMAD protein complex assembly	12	0.544444	0.0383439	12	0.611111	0.0293972	12	0.594444	0.031203	12	0.466667	0.0752101	0.05	0.0734867	0.680395	0.721991	-0.0777778	0.0734867	-1.05839	0.472505
GO:0050921	positive regulation of chemotaxis	12	0.587963	0.0264483	12	0.675926	0.0462963	12	0.625	0.0362662	12	0.641204	0.0438484	0.037037	0.0512343	0.722896	0.693607	0.0532407	0.0512343	1.03916	0.48447
GO:2001199	negative regulation of dendritic cell differentiation	12	0.583333	0.0725324	12	0.777778	0.0720472	12	0.583333	0.0695706	12	0.638889	0.0705717	-4.90654e-18	0.100271	-4.89328e-17	1	0.0555556	0.100271	0.554055	0.803314
GO:0099041	vesicle tethering to Golgi	12	0.483333	0.051981	12	0.658333	0.0514315	12	0.566667	0.0699928	12	0.666667	0.0581708	0.0833333	0.0855759	0.973795	0.526083	0.183333	0.0855759	2.14235	0.0718663
GO:0010614	negative regulation of cardiac muscle hypertrophy	12	0.528788	0.0312891	12	0.625758	0.0219804	12	0.510606	0.0342687	12	0.493939	0.0293372	-0.0181818	0.0448258	-0.405611	0.887843	-0.0348485	0.0448258	-0.777421	0.65687
GO:1902902	negative regulation of autophagosome assembly	12	0.563636	0.0289217	12	0.618182	0.0228235	12	0.572727	0.0211727	12	0.504545	0.0330535	0.00909091	0.0398103	0.228356	0.962589	-0.0590909	0.0398103	-1.48431	0.250194
GO:0042590	antigen processing and presentation of exogenous peptide antigen via MHC class I	12	0.511111	0.0564573	12	0.638889	0.044539	12	0.583333	0.0411329	12	0.65	0.0682267	0.0722222	0.0797255	0.905886	0.570597	0.138889	0.0797255	1.74209	0.15896
GO:0010756	positive regulation of plasminogen activation	12	0.513889	0.0694444	12	0.666667	0.0502519	12	0.555556	0.0626751	12	0.638889	0.0574183	0.0416667	0.0896198	0.464927	0.855965	0.125	0.0896198	1.39478	0.289514
GO:0051099	positive regulation of binding	12	0.472222	0.0627422	12	0.683333	0.0442863	12	0.577778	0.0673367	12	0.477778	0.064528	0.105556	0.0917776	1.15012	0.417431	0.00555556	0.0917776	0.0605328	0.997311
GO:0036066	protein O-linked fucosylation	12	0.583333	0.0807686	12	0.611111	0.0690646	12	0.625	0.0547607	12	0.430556	0.0381514	0.0416667	0.0855486	0.487053	0.843377	-0.152778	0.0855486	-1.78586	0.146489
GO:2000641	regulation of early endosome to late endosome transport	12	0.511574	0.0256915	12	0.638889	0.0281955	12	0.574074	0.0409354	12	0.648148	0.0439649	0.0625	0.0533459	1.1716	0.405055	0.136574	0.0533459	2.56016	0.0283509
GO:0044770	cell cycle phase transition	12	0.491667	0.0583333	12	0.608333	0.048396	12	0.458333	0.0514315	12	0.408333	0.0336162	-0.0333333	0.0691762	-0.481861	0.846362	-0.0833333	0.0691762	-1.20465	0.386418
GO:0032079	positive regulation of endodeoxyribonuclease activity	12	0.541667	0.0464434	12	0.569444	0.0596649	12	0.5	0.0648749	12	0.638889	0.064332	-0.0416667	0.0836833	-0.497909	0.837076	0.0972222	0.0836833	1.16179	0.410684
GO:0036302	atrioventricular canal development	12	0.45	0.0329524	12	0.594444	0.0361984	12	0.494444	0.0437765	12	0.411111	0.0356123	0.0444444	0.0533572	0.832961	0.619389	-0.0388889	0.0533572	-0.728841	0.689614
GO:0015918	sterol transport	12	0.508333	0.0802065	12	0.608333	0.0732972	12	0.5	0.0825723	12	0.55	0.035887	-0.00833333	0.0984518	-0.0846438	0.994751	0.0416667	0.0984518	0.423219	0.878684
GO:0051974	negative regulation of telomerase activity	12	0.525463	0.0291051	12	0.699074	0.0301653	12	0.576389	0.0319152	12	0.587963	0.0243781	0.0509259	0.0404967	1.25753	0.357672	0.0625	0.0404967	1.54333	0.226483
GO:0048820	hair follicle maturation	12	0.516667	0.0435194	12	0.583333	0.0319142	12	0.522222	0.0392122	12	0.45	0.049322	0.00555556	0.0625257	0.0888523	0.994218	-0.0666667	0.0625257	-1.06623	0.467669
GO:0071380	cellular response to prostaglandin E stimulus	12	0.546296	0.0267253	12	0.675926	0.0310025	12	0.477778	0.0496527	12	0.587037	0.0283554	-0.0685185	0.0515342	-1.32957	0.320715	0.0407407	0.0515342	0.790557	0.647999
GO:0046324	regulation of glucose import	12	0.541667	0.0743235	12	0.680556	0.0927923	12	0.597222	0.056027	12	0.611111	0.0626751	0.0555556	0.0916195	0.606373	0.770367	0.0694444	0.0916195	0.757966	0.670001
GO:0030851	granulocyte differentiation	12	0.511111	0.0552517	12	0.635185	0.0389209	12	0.574074	0.0440074	12	0.498148	0.0268649	0.062963	0.0617043	1.0204	0.496272	-0.012963	0.0617043	-0.210082	0.968219
GO:0090050	positive regulation of cell migration involved in sprouting angiogenesis	12	0.530159	0.042726	12	0.653968	0.027601	12	0.546032	0.0343653	12	0.569841	0.0353994	0.015873	0.0532892	0.297866	0.93741	0.0396825	0.0532892	0.744664	0.678968
GO:0071169	establishment of protein localization to chromatin	12	0.533333	0.0881917	12	0.683333	0.0757121	12	0.516667	0.0824192	12	0.7	0.0492366	-0.0166667	0.106442	-0.156579	0.982184	0.166667	0.106442	1.56579	0.217913
GO:0060706	cell differentiation involved in embryonic placenta development	12	0.430556	0.066345	12	0.666667	0.0739688	12	0.597222	0.0630934	12	0.666667	0.082061	0.166667	0.100387	1.66024	0.18454	0.236111	0.100387	2.352	0.0456036
GO:0097119	postsynaptic density protein 95 clustering	12	0.430556	0.066345	12	0.722222	0.0473779	12	0.486111	0.066345	12	0.319444	0.0433175	0.0555556	0.084379	0.658405	0.73653	-0.111111	0.084379	-1.31681	0.327073
GO:1900126	negative regulation of hyaluronan biosynthetic process	12	0.5	0.0542782	12	0.611111	0.0473779	12	0.486111	0.0433175	12	0.625	0.0619717	-0.0138889	0.0759957	-0.182759	0.975828	0.125	0.0759957	1.64483	0.189696
GO:0006415	translational termination	12	0.511111	0.0570506	12	0.622222	0.0637405	12	0.544444	0.0470213	12	0.577778	0.0421104	0.0333333	0.0694697	0.479826	0.847527	0.0666667	0.0694697	0.959651	0.535258
GO:0050819	negative regulation of coagulation	12	0.555556	0.0473779	12	0.694444	0.0451025	12	0.361111	0.0816325	12	0.541667	0.0619717	-0.194444	0.0921919	-2.10913	0.0770559	-0.0138889	0.0921919	-0.150652	0.983493
GO:0070734	histone H3-K27 methylation	12	0.416667	0.0523038	12	0.75	0.0561833	12	0.638889	0.0536282	12	0.597222	0.0724114	0.222222	0.0850689	2.61226	0.0250844	0.180556	0.0850689	2.12246	0.0749351
GO:0060841	venous blood vessel development	12	0.458333	0.0782946	12	0.683333	0.0575159	12	0.425	0.0494286	12	0.716667	0.0833333	-0.0333333	0.101711	-0.327726	0.924874	0.258333	0.101711	2.53988	0.0297242
GO:0042760	very long-chain fatty acid catabolic process	12	0.511905	0.0406625	12	0.634921	0.0439938	12	0.630952	0.0327012	12	0.539683	0.0338414	0.119048	0.0507809	2.34434	0.0463879	0.0277778	0.0507809	0.547013	0.807648
GO:0019065	receptor-mediated endocytosis of virus by host cell	12	0.588889	0.0470213	12	0.616667	0.055732	12	0.616667	0.0377168	12	0.444444	0.0527578	0.0277778	0.0654062	0.424697	0.877903	-0.144444	0.0654062	-2.20842	0.0624386
GO:0010042	response to manganese ion	12	0.5	0.0648749	12	0.611111	0.0829114	12	0.486111	0.0724114	12	0.583333	0.0781197	-0.0138889	0.101833	-0.136389	0.986445	0.0833333	0.101833	0.818336	0.629247
GO:0090335	regulation of brown fat cell differentiation	12	0.458333	0.0547607	12	0.652778	0.0694444	12	0.638889	0.0609732	12	0.694444	0.0574183	0.180556	0.0817041	2.20987	0.0622445	0.236111	0.0817041	2.88983	0.0127903
GO:0006491	N-glycan processing	12	0.530093	0.0492483	12	0.655093	0.0384503	12	0.49537	0.0544753	12	0.611111	0.0433849	-0.0347222	0.0696429	-0.498575	0.836687	0.0810185	0.0696429	1.16334	0.409789
GO:0006007	glucose catabolic process	12	0.483333	0.0479372	12	0.638889	0.0776153	12	0.5	0.0541229	12	0.588889	0.0629432	0.0166667	0.0782693	0.21294	0.967367	0.105556	0.0782693	1.34862	0.311378
GO:0090382	phagosome maturation	12	0.525463	0.0466892	12	0.641204	0.0403783	12	0.546296	0.0439649	12	0.534722	0.0391533	0.0208333	0.0613502	0.339581	0.91963	0.00925926	0.0613502	0.150925	0.983434
GO:0010288	response to lead ion	12	0.5	0.0522233	12	0.65	0.0583874	12	0.441667	0.0763349	12	0.6	0.0275241	-0.0583333	0.0787903	-0.740362	0.681865	0.1	0.0787903	1.26919	0.351516
GO:0010243	response to organonitrogen compound	12	0.607143	0.0371293	12	0.742063	0.0403799	12	0.674603	0.0468309	12	0.674603	0.0401131	0.0674603	0.0587695	1.14788	0.418736	0.0674603	0.0587695	1.14788	0.418736
GO:0006283	transcription-coupled nucleotide-excision repair	12	0.496296	0.0349585	12	0.633333	0.0379517	12	0.605556	0.0302286	12	0.62037	0.0446509	0.109259	0.0524695	2.08234	0.0814728	0.124074	0.0524695	2.36469	0.04433
GO:0000028	ribosomal small subunit assembly	12	0.549306	0.0283054	12	0.676389	0.0362347	12	0.629167	0.0313907	12	0.655556	0.0318207	0.0798611	0.0431982	1.84871	0.129977	0.10625	0.0431982	2.45959	0.0357705
GO:0006090	pyruvate metabolic process	12	0.47619	0.045332	12	0.666667	0.0386592	12	0.583333	0.0520775	12	0.598214	0.0483823	0.107143	0.0688375	1.55646	0.221444	0.122024	0.0688375	1.77263	0.150171
GO:0046654	tetrahydrofolate biosynthetic process	12	0.527778	0.0790126	12	0.694444	0.0401666	12	0.569444	0.0521359	12	0.375	0.0584775	0.0416667	0.0908506	0.458628	0.859484	-0.152778	0.0908506	-1.68164	0.17756
GO:0060586	multicellular organismal iron ion homeostasis	12	0.519841	0.0358743	12	0.623016	0.0333943	12	0.583333	0.0435194	12	0.52381	0.0520981	0.0634921	0.0626903	1.01279	0.501092	0.00396825	0.0626903	0.0632993	0.99706
GO:0019725	cellular homeostasis	12	0.531746	0.075936	12	0.650794	0.0694367	12	0.488095	0.0803955	12	0.555556	0.0689401	-0.0436508	0.106403	-0.410239	0.885462	0.0238095	0.106403	0.223767	0.964043
GO:0033864	positive regulation of NAD(P)H oxidase activity	12	0.541667	0.0596179	12	0.625	0.0445941	12	0.575	0.0578988	12	0.616667	0.0321769	0.0333333	0.0727641	0.458101	0.859777	0.075	0.0727641	1.03073	0.48976
GO:0046784	viral mRNA export from host cell nucleus	12	0.519841	0.0607615	12	0.662698	0.0672052	12	0.484127	0.0796891	12	0.539683	0.0650952	-0.0357143	0.0975695	-0.36604	0.907402	0.0198413	0.0975695	0.203355	0.970184
GO:0035871	protein K11-linked deubiquitination	12	0.541667	0.0300848	12	0.598214	0.0391045	12	0.577381	0.0456506	12	0.541667	0.0414341	0.0357143	0.0560111	0.637629	0.750147	-5.94886e-17	0.0560111	-1.06209e-15	1
GO:0032446	protein modification by small protein conjugation	12	0.514815	0.0449328	12	0.635185	0.0375511	12	0.509259	0.0312429	12	0.548148	0.0171552	-0.00555556	0.0468286	-0.118636	0.989722	0.0333333	0.0468286	0.711816	0.701036
GO:0061180	mammary gland epithelium development	12	0.472222	0.108233	12	0.694444	0.0841709	12	0.472222	0.0866349	12	0.597222	0.0694444	0	0.126603	0	1	0.125	0.126603	0.987338	0.517351
GO:2000320	negative regulation of T-helper 17 cell differentiation	12	0.583333	0.0548183	12	0.708333	0.0499368	12	0.641667	0.0499368	12	0.583333	0.0534185	0.0583333	0.0746203	0.781736	0.653956	-5.66558e-17	0.0746203	-7.59255e-16	1
GO:0070940	dephosphorylation of RNA polymerase II C-terminal domain	12	0.55	0.05	12	0.558333	0.0416667	12	0.441667	0.028758	12	0.55	0.0468718	-0.108333	0.0606849	-1.78518	0.146677	-1.77049e-17	0.0606849	-2.91752e-16	1
GO:1990481	mRNA pseudouridine synthesis	12	0.513889	0.0479299	12	0.736111	0.056027	12	0.569444	0.066345	12	0.736111	0.056027	0.0555556	0.0809854	0.685994	0.718271	0.222222	0.0809854	2.74398	0.0183012
GO:0010815	bradykinin catabolic process	12	0.477778	0.0448216	12	0.688889	0.0487786	12	0.577778	0.049464	12	0.561111	0.0474667	0.1	0.0668768	1.49529	0.245654	0.0833333	0.0668768	1.24607	0.363787
GO:0015739	sialic acid transport	12	0.525	0.0494286	12	0.608333	0.0514315	12	0.5	0.0492366	12	0.508333	0.0499368	-0.025	0.0700529	-0.356873	0.911718	-0.0166667	0.0700529	-0.237915	0.959475
GO:0042063	gliogenesis	12	0.483333	0.0625631	12	0.683333	0.0600925	12	0.466667	0.0677935	12	0.541667	0.0514315	-0.0166667	0.0862373	-0.193265	0.973019	0.0583333	0.0862373	0.676428	0.724622
GO:0044336	canonical Wnt signaling pathway involved in negative regulation of apoptotic process	12	0.513889	0.0433175	12	0.611111	0.0473779	12	0.513889	0.0381514	12	0.555556	0.023689	-1.47196e-17	0.0509451	-2.88931e-16	1	0.0416667	0.0509451	0.817875	0.629558
GO:0060333	interferon-gamma-mediated signaling pathway	12	0.583333	0.0625631	12	0.675	0.0591928	12	0.508333	0.0542976	12	0.408333	0.0668086	-0.075	0.0868936	-0.863124	0.599119	-0.175	0.0868936	-2.01396	0.0937437
GO:0010830	regulation of myotube differentiation	12	0.516667	0.06835	12	0.616667	0.0672324	12	0.533333	0.072125	12	0.341667	0.0690392	0.0166667	0.0987932	0.168703	0.979356	-0.175	0.0987932	-1.77138	0.150525
GO:0016331	morphogenesis of embryonic epithelium	12	0.494048	0.0564407	12	0.660714	0.041821	12	0.422619	0.0493137	12	0.595238	0.061441	-0.0714286	0.0791302	-0.902671	0.57273	0.10119	0.0791302	1.27878	0.346502
GO:0090160	Golgi to lysosome transport	12	0.537037	0.0324975	12	0.652778	0.0254725	12	0.618056	0.029438	12	0.615741	0.0262263	0.0810185	0.0417173	1.94208	0.108295	0.0787037	0.0417173	1.8866	0.120784
GO:2000058	regulation of ubiquitin-dependent protein catabolic process	12	0.472222	0.049549	12	0.638889	0.0609732	12	0.458333	0.0684269	12	0.541667	0.0507726	-0.0138889	0.0804786	-0.172579	0.97841	0.0694444	0.0804786	0.862893	0.599274
GO:0007143	female meiotic nuclear division	12	0.477778	0.034654	12	0.594444	0.0528376	12	0.45	0.0308412	12	0.666667	0.0348155	-0.0277778	0.0473582	-0.586546	0.782998	0.188889	0.0473582	3.98852	0.000677214
GO:1903334	positive regulation of protein folding	12	0.569444	0.056027	12	0.597222	0.0630934	12	0.652778	0.0433175	12	0.5	0.0502519	0.0833333	0.0709022	1.17533	0.402928	-0.0694444	0.0709022	-0.97944	0.522437
GO:0071281	cellular response to iron ion	12	0.494444	0.0437765	12	0.661111	0.032264	12	0.572222	0.0371169	12	0.672222	0.0452887	0.0777778	0.0596943	1.30293	0.334079	0.177778	0.0596943	2.97814	0.0102512
GO:0071385	cellular response to glucocorticoid stimulus	12	0.537037	0.0492334	12	0.652778	0.0413851	12	0.564815	0.0388849	12	0.532407	0.0363199	0.0277778	0.0591895	0.469302	0.853504	-0.00462963	0.0591895	-0.0782171	0.995516
GO:0045955	negative regulation of calcium ion-dependent exocytosis	12	0.561111	0.0594352	12	0.577778	0.0749111	12	0.538889	0.0736075	12	0.422222	0.0558578	-0.0222222	0.0897058	-0.247723	0.956162	-0.138889	0.0897058	-1.54827	0.224578
GO:0000466	maturation of 5.8S rRNA from tricistronic rRNA transcript (SSU-rRNA, 5.8S rRNA, LSU-rRNA)	12	0.597222	0.08066	12	0.722222	0.0516289	12	0.486111	0.118667	12	0.597222	0.090496	-0.111111	0.13851	-0.802191	0.640143	8.49837e-18	0.13851	6.13559e-17	1
GO:0090502	RNA phosphodiester bond hydrolysis, endonucleolytic	12	0.540909	0.0230555	12	0.625758	0.0171115	12	0.543939	0.0198237	12	0.59697	0.016872	0.0030303	0.0283925	0.106729	0.991671	0.0560606	0.0283925	1.97449	0.101515
GO:0006266	DNA ligation	12	0.558333	0.0514315	12	0.65	0.0313823	12	0.525	0.0428617	12	0.675	0.0552199	-0.0333333	0.0708593	-0.470416	0.852876	0.116667	0.0708593	1.64645	0.189147
GO:0042997	negative regulation of Golgi to plasma membrane protein transport	12	0.555556	0.0720472	12	0.611111	0.0659473	12	0.513889	0.0479299	12	0.277778	0.0555556	-0.0416667	0.0839623	-0.496255	0.838041	-0.277778	0.0839623	-3.30836	0.00436419
GO:0060662	salivary gland cavitation	12	0.541667	0.0797856	12	0.680556	0.0780074	12	0.541667	0.0873405	12	0.569444	0.056027	9.81308e-18	0.106874	9.1819e-17	1	0.0277778	0.106874	0.259911	0.951879
GO:0045579	positive regulation of B cell differentiation	12	0.563636	0.0377159	12	0.660606	0.0442164	12	0.504545	0.029191	12	0.593939	0.0318346	-0.0590909	0.0468191	-1.26211	0.355247	0.030303	0.0468191	0.647236	0.743866
GO:0051005	negative regulation of lipoprotein lipase activity	12	0.483333	0.0419435	12	0.605556	0.0437765	12	0.594444	0.0388889	12	0.455556	0.0392122	0.111111	0.0566227	1.96231	0.104021	-0.0277778	0.0566227	-0.490576	0.841341
GO:0071494	cellular response to UV-C	12	0.516667	0.0694495	12	0.6	0.0685344	12	0.466667	0.0594588	12	0.441667	0.0336162	-0.05	0.0795346	-0.628657	0.755986	-0.075	0.0795346	-0.942985	0.546139
GO:0001945	lymph vessel development	12	0.603704	0.0301925	12	0.677778	0.0412578	12	0.633333	0.0528641	12	0.462963	0.0384738	0.0296296	0.0588015	0.503892	0.833569	-0.140741	0.0588015	-2.39349	0.0415572
GO:0016486	peptide hormone processing	12	0.551587	0.0399522	12	0.678571	0.0446879	12	0.496032	0.025856	12	0.563492	0.0247528	-0.0555556	0.0437981	-1.26845	0.351908	0.0119048	0.0437981	0.27181	0.947526
GO:0002819	regulation of adaptive immune response	12	0.486111	0.0479299	12	0.75	0.0561833	12	0.583333	0.0753778	12	0.722222	0.0626751	0.0972222	0.0890965	1.0912	0.452413	0.236111	0.0890965	2.65006	0.0229336
GO:0051127	positive regulation of actin nucleation	12	0.513889	0.0950331	12	0.625	0.0743235	12	0.555556	0.0592224	12	0.555556	0.0776695	0.0416667	0.111269	0.374468	0.90336	0.0416667	0.111269	0.374468	0.90336
GO:0009950	dorsal/ventral axis specification	12	0.466667	0.084686	12	0.716667	0.0767062	12	0.441667	0.0645008	12	0.55	0.0570752	-0.025	0.0986227	-0.253491	0.954158	0.0833333	0.0986227	0.844971	0.611306
GO:0048844	artery morphogenesis	12	0.528388	0.0315043	12	0.60989	0.035234	12	0.529304	0.0335402	12	0.522894	0.021872	0.000915751	0.0416001	0.0220132	0.999644	-0.00549451	0.0416001	-0.132079	0.987281
GO:0032488	Cdc42 protein signal transduction	12	0.483333	0.079614	12	0.691667	0.0556754	12	0.566667	0.055505	12	0.55	0.0514929	0.0833333	0.0897058	0.928962	0.555347	0.0666667	0.0897058	0.74317	0.679974
GO:0090188	negative regulation of pancreatic juice secretion	12	0.541667	0.0684269	12	0.652778	0.0780074	12	0.638889	0.0609732	12	0.75	0.0781197	0.0972222	0.0983282	0.988752	0.516442	0.208333	0.0983282	2.11875	0.0755198
GO:0051013	microtubule severing	12	0.458333	0.0619717	12	0.708333	0.0652791	12	0.611111	0.0516289	12	0.694444	0.064332	0.152778	0.0842403	1.8136	0.139004	0.236111	0.0842403	2.80283	0.0158556
GO:0070914	UV-damage excision repair	12	0.525463	0.0326992	12	0.666667	0.021625	12	0.585648	0.0252324	12	0.601852	0.0364002	0.0601852	0.044951	1.33891	0.316117	0.0763889	0.044951	1.69938	0.171931
GO:0001953	negative regulation of cell-matrix adhesion	12	0.528788	0.0357705	12	0.672727	0.0294367	12	0.593939	0.0299706	12	0.540909	0.0324417	0.0651515	0.0464057	1.40395	0.285298	0.0121212	0.0464057	0.261201	0.951416
GO:0010606	positive regulation of cytoplasmic mRNA processing body assembly	12	0.466667	0.0432283	12	0.575	0.0350865	12	0.508333	0.0378561	12	0.525	0.0445941	0.0416667	0.059388	0.701601	0.707868	0.0583333	0.059388	0.982241	0.520631
GO:1901315	negative regulation of histone H2A K63-linked ubiquitination	12	0.416667	0.0632322	12	0.666667	0.0680414	12	0.625	0.0684269	12	0.527778	0.0609732	0.208333	0.0909149	2.29152	0.0521305	0.111111	0.0909149	1.22214	0.376761
GO:0036295	cellular response to increased oxygen levels	12	0.527778	0.0466931	12	0.595238	0.0373024	12	0.460317	0.05693	12	0.607143	0.0380433	-0.0674603	0.0676687	-0.996921	0.511205	0.0793651	0.0676687	1.17285	0.404342
GO:0000710	meiotic mismatch repair	12	0.486111	0.0381514	12	0.611111	0.0555556	12	0.638889	0.0609732	12	0.597222	0.056027	0.152778	0.0744414	2.05232	0.0866787	0.111111	0.0744414	1.4926	0.246761
GO:0031584	activation of phospholipase D activity	12	0.472222	0.0890308	12	0.527778	0.0936389	12	0.486111	0.0694444	12	0.347222	0.0433175	0.0138889	0.0987435	0.140656	0.985591	-0.125	0.0987435	-1.26591	0.353244
GO:0060510	type II pneumocyte differentiation	12	0.525	0.0604591	12	0.666667	0.0376051	12	0.516667	0.0440959	12	0.508333	0.052884	-0.00833333	0.0748174	-0.111382	0.990933	-0.0166667	0.0748174	-0.222765	0.964357
GO:0002281	macrophage activation involved in immune response	12	0.528788	0.0507622	12	0.654545	0.0424636	12	0.571212	0.0374131	12	0.54697	0.0296451	0.0424242	0.0568939	0.745673	0.678288	0.0181818	0.0568939	0.319574	0.928394
GO:0071681	cellular response to indole-3-methanol	12	0.475	0.0462618	12	0.641667	0.0701279	12	0.433333	0.0497468	12	0.491667	0.0633154	-0.0416667	0.0758232	-0.549524	0.806105	0.0166667	0.0758232	0.21981	0.965276
GO:0045604	regulation of epidermal cell differentiation	12	0.638889	0.0536282	12	0.708333	0.0547607	12	0.708333	0.0507726	12	0.569444	0.0479299	0.0694444	0.0718847	0.966053	0.531098	-0.0694444	0.0718847	-0.966053	0.531098
GO:0035022	positive regulation of Rac protein signal transduction	12	0.527778	0.0451025	12	0.625	0.0464434	12	0.513889	0.0479299	12	0.513889	0.032166	-0.0138889	0.0598117	-0.23221	0.961348	-0.0138889	0.0598117	-0.23221	0.961348
GO:0061000	negative regulation of dendritic spine development	12	0.571429	0.0388808	12	0.650794	0.023689	12	0.575397	0.0395199	12	0.559524	0.0262952	0.00396825	0.0500997	0.0792071	0.995402	-0.0119048	0.0500997	-0.237621	0.959573
GO:0042986	positive regulation of amyloid precursor protein biosynthetic process	12	0.555556	0.0626751	12	0.652778	0.056027	12	0.472222	0.0609732	12	0.388889	0.0555556	-0.0833333	0.0845865	-0.985184	0.518735	-0.166667	0.0845865	-1.97037	0.102357
GO:0006086	acetyl-CoA biosynthetic process from pyruvate	12	0.666667	0.0680414	12	0.652778	0.083228	12	0.791667	0.0507726	12	0.694444	0.0790126	0.125	0.0946942	1.32004	0.325457	0.0277778	0.0946942	0.293342	0.939222
GO:0072359	circulatory system development	12	0.50641	0.021952	12	0.612179	0.0248581	12	0.567308	0.0243009	12	0.522436	0.0336666	0.0608974	0.0383481	1.58802	0.209675	0.0160256	0.0383481	0.4179	0.881479
GO:0032926	negative regulation of activin receptor signaling pathway	12	0.508333	0.0633154	12	0.6	0.0476731	12	0.558333	0.0451569	12	0.641667	0.0633154	0.05	0.0818813	0.61064	0.767627	0.133333	0.0818813	1.62837	0.195326
GO:2000630	positive regulation of miRNA metabolic process	12	0.430556	0.0780074	12	0.680556	0.0479299	12	0.583333	0.0807686	12	0.583333	0.0523038	0.152778	0.101142	1.51053	0.239446	0.152778	0.101142	1.51053	0.239446
GO:0051205	protein insertion into membrane	12	0.611111	0.0473779	12	0.763889	0.0724114	12	0.597222	0.083228	12	0.694444	0.0345323	-0.0138889	0.0831226	-0.167089	0.979744	0.0833333	0.0831226	1.00253	0.507618
GO:0071470	cellular response to osmotic stress	12	0.496032	0.0551287	12	0.662698	0.066692	12	0.464286	0.0501235	12	0.634921	0.0362908	-0.031746	0.0676687	-0.469139	0.853596	0.138889	0.0676687	2.05248	0.0866498
GO:0043009	chordate embryonic development	12	0.475	0.0428617	12	0.591667	0.0743235	12	0.525	0.0789371	12	0.416667	0.0489795	0.05	0.0835351	0.598551	0.77537	-0.0583333	0.0835351	-0.698309	0.710066
GO:0097503	sialylation	12	0.513889	0.0694444	12	0.666667	0.076761	12	0.541667	0.0823809	12	0.5	0.0648749	0.0277778	0.10269	0.270501	0.948013	-0.0138889	0.10269	-0.13525	0.986668
GO:0006482	protein demethylation	12	0.516667	0.0814949	12	0.658333	0.052884	12	0.558333	0.0416667	12	0.425	0.0686725	0.0416667	0.0934289	0.445972	0.866461	-0.0916667	0.0934289	-0.981138	0.521341
GO:0070935	3'-UTR-mediated mRNA stabilization	12	0.569444	0.037135	12	0.646465	0.0260659	12	0.55303	0.0361882	12	0.532828	0.01406	-0.0164141	0.0438655	-0.374193	0.903493	-0.0366162	0.0438655	-0.834737	0.618193
GO:0043567	regulation of insulin-like growth factor receptor signaling pathway	12	0.527778	0.0424537	12	0.646825	0.0566654	12	0.559524	0.0398086	12	0.47619	0.0384364	0.031746	0.0569468	0.557468	0.801204	-0.0515873	0.0569468	-0.905886	0.570597
GO:0009165	nucleotide biosynthetic process	12	0.484127	0.0475589	12	0.630952	0.02879	12	0.56746	0.0230457	12	0.496032	0.0295749	0.0833333	0.0494478	1.68528	0.176393	0.0119048	0.0494478	0.240754	0.958528
GO:0042769	DNA damage response, detection of DNA damage	12	0.516667	0.0368133	12	0.638889	0.035256	12	0.6	0.0525447	12	0.561111	0.0301046	0.0833333	0.0578645	1.44015	0.269083	0.0444444	0.0578645	0.768078	0.663178
GO:0051081	nuclear membrane disassembly	12	0.555556	0.0803332	12	0.652778	0.0521359	12	0.430556	0.0433175	12	0.736111	0.0433175	-0.125	0.0824873	-1.51539	0.237495	0.180556	0.0824873	2.18889	0.0651063
GO:0050688	regulation of defense response to virus	12	0.477778	0.0634758	12	0.561111	0.0422103	12	0.583333	0.0368133	12	0.533333	0.0544331	0.105556	0.0745983	1.41499	0.280285	0.0555556	0.0745983	0.744729	0.678924
GO:0007007	inner mitochondrial membrane organization	12	0.550595	0.0396769	12	0.666667	0.0707944	12	0.559524	0.0533606	12	0.5	0.0473477	0.00892857	0.0666504	0.133961	0.986919	-0.0505952	0.0666504	-0.759114	0.669227
GO:0006098	pentose-phosphate shunt	12	0.517857	0.0464202	12	0.627976	0.0399197	12	0.52381	0.0463855	12	0.404762	0.0480232	0.00595238	0.0663962	0.0896494	0.994114	-0.113095	0.0663962	-1.70334	0.170695
GO:0045053	protein retention in Golgi apparatus	12	0.575	0.0494286	12	0.675	0.0538305	12	0.491667	0.0732972	12	0.633333	0.0631656	-0.0833333	0.0887151	-0.939336	0.54853	0.0583333	0.0887151	0.657536	0.737103
GO:0031062	positive regulation of histone methylation	12	0.527778	0.0474667	12	0.644444	0.0299644	12	0.538889	0.0515473	12	0.383333	0.0385992	0.0111111	0.0653203	0.170102	0.979017	-0.144444	0.0653203	-2.21133	0.0620505
GO:0048002	antigen processing and presentation of peptide antigen	12	0.555556	0.0829114	12	0.638889	0.064332	12	0.638889	0.0451025	12	0.694444	0.0345323	0.0833333	0.082061	1.0155	0.49937	0.138889	0.082061	1.69251	0.174094
GO:0001881	receptor recycling	12	0.508929	0.0437685	12	0.654762	0.0451183	12	0.598214	0.0288692	12	0.529762	0.0425842	0.0892857	0.0551515	1.61892	0.198618	0.0208333	0.0551515	0.377748	0.901769
GO:1990592	protein K69-linked ufmylation	12	0.508333	0.0416667	12	0.591667	0.0312815	12	0.608333	0.0336162	12	0.458333	0.0259905	0.1	0.0485913	2.05798	0.0856757	-0.05	0.0485913	-1.02899	0.490852
GO:0033601	positive regulation of mammary gland epithelial cell proliferation	12	0.551587	0.0428565	12	0.638889	0.031269	12	0.5	0.0391011	12	0.56746	0.0295749	-0.0515873	0.053168	-0.97027	0.528364	0.015873	0.053168	0.298545	0.937136
GO:0051345	positive regulation of hydrolase activity	12	0.513889	0.0724114	12	0.652778	0.0950331	12	0.625	0.0897176	12	0.638889	0.0536282	0.111111	0.103822	1.0702	0.465224	0.125	0.103822	1.20398	0.386792
GO:0060355	positive regulation of cell adhesion molecule production	12	0.483333	0.0489795	12	0.566667	0.0594588	12	0.475	0.0591928	12	0.616667	0.034451	-0.00833333	0.068749	-0.121214	0.989274	0.133333	0.068749	1.93942	0.108869
GO:0090158	endoplasmic reticulum membrane organization	12	0.566667	0.0527046	12	0.708333	0.0608753	12	0.65	0.0398862	12	0.55	0.0379393	0.0833333	0.0622258	1.33921	0.315969	-0.0166667	0.0622258	-0.267842	0.948996
GO:0031346	positive regulation of cell projection organization	12	0.458333	0.0942921	12	0.708333	0.0619717	12	0.486111	0.056027	12	0.319444	0.0596649	0.0277778	0.101947	0.272472	0.947278	-0.138889	0.101947	-1.36236	0.304759
GO:0034315	regulation of Arp2/3 complex-mediated actin nucleation	12	0.483333	0.0694495	12	0.7	0.0426401	12	0.633333	0.0655204	12	0.658333	0.0451569	0.15	0.0862373	1.73939	0.159756	0.175	0.0862373	2.02928	0.0908644
GO:0006370	7-methylguanosine mRNA capping	12	0.607143	0.0462	12	0.630952	0.0357143	12	0.638889	0.0498945	12	0.496032	0.0889826	0.031746	0.0914396	0.34718	0.916191	-0.111111	0.0914396	-1.21513	0.380615
GO:0042699	follicle-stimulating hormone signaling pathway	12	0.416667	0.115142	12	0.611111	0.0690646	12	0.527778	0.0816325	12	0.569444	0.0479299	0.111111	0.121707	0.912943	0.565922	0.152778	0.121707	1.2553	0.35886
GO:0044571	[2Fe-2S] cluster assembly	12	0.541667	0.0848969	12	0.597222	0.08066	12	0.472222	0.0609732	12	0.444444	0.0720472	-0.0694444	0.103653	-0.669968	0.7289	-0.0972222	0.103653	-0.937956	0.549436
GO:0001553	luteinization	12	0.505556	0.0668977	12	0.677778	0.0477319	12	0.411111	0.0504747	12	0.427778	0.0611111	-0.0944444	0.084686	-1.11523	0.437971	-0.0777778	0.084686	-0.918426	0.562296
GO:0042045	epithelial fluid transport	12	0.611111	0.0902049	12	0.666667	0.0794552	12	0.472222	0.0675239	12	0.680556	0.056027	-0.138889	0.102747	-1.35176	0.309859	0.0694444	0.102747	0.675878	0.724987
GO:1900113	negative regulation of histone H3-K9 trimethylation	12	0.455556	0.032653	12	0.644444	0.0413031	12	0.538889	0.035256	12	0.583333	0.0592461	0.0833333	0.0622859	1.33792	0.316603	0.127778	0.0622859	2.05147	0.0868303
GO:0009166	nucleotide catabolic process	12	0.472222	0.064332	12	0.666667	0.0794552	12	0.569444	0.0724114	12	0.541667	0.0547607	0.0972222	0.0908506	1.07013	0.465268	0.0694444	0.0908506	0.764381	0.665674
GO:0007064	mitotic sister chromatid cohesion	12	0.525463	0.0441142	12	0.611111	0.0277778	12	0.537037	0.0439649	12	0.412037	0.0378952	0.0115741	0.059526	0.194437	0.972696	-0.113426	0.059526	-1.90549	0.116405
GO:0044806	G-quadruplex DNA unwinding	12	0.522222	0.061864	12	0.65	0.0329524	12	0.661111	0.044539	12	0.622222	0.0276258	0.138889	0.0662021	2.09795	0.0788726	0.1	0.0662021	1.51053	0.239449
GO:0042092	type 2 immune response	12	0.486111	0.0752614	12	0.583333	0.0928867	12	0.569444	0.083228	12	0.458333	0.0619717	0.0833333	0.104664	0.796202	0.644186	-0.0277778	0.104664	-0.265401	0.949892
GO:0006123	mitochondrial electron transport, cytochrome c to oxygen	12	0.547619	0.045332	12	0.607143	0.0475514	12	0.514881	0.0374209	12	0.60119	0.0294354	-0.0327381	0.0536765	-0.609914	0.768094	0.0535714	0.0536765	0.998042	0.510488
GO:0010944	negative regulation of transcription by competitive promoter binding	12	0.55	0.03371	12	0.6	0.0522233	12	0.55	0.0313823	12	0.7	0.0369274	2.94392e-17	0.0481999	6.10773e-16	1	0.15	0.0481999	3.11204	0.00728579
GO:0051055	negative regulation of lipid biosynthetic process	12	0.508333	0.0542976	12	0.591667	0.0451569	12	0.516667	0.0474075	12	0.608333	0.0434468	0.00833333	0.0687184	0.121268	0.989264	0.1	0.0687184	1.45521	0.262528
GO:0045629	negative regulation of T-helper 2 cell differentiation	12	0.45	0.0394619	12	0.594444	0.0460261	12	0.538889	0.044539	12	0.511111	0.0288189	0.0888889	0.0539845	1.64656	0.18911	0.0611111	0.0539845	1.13201	0.428027
GO:0006047	UDP-N-acetylglucosamine metabolic process	12	0.611111	0.0626751	12	0.722222	0.0555556	12	0.638889	0.0451025	12	0.583333	0.0561833	0.0277778	0.0779699	0.356263	0.912003	-0.0277778	0.0779699	-0.356263	0.912003
GO:0043928	exonucleolytic catabolism of deadenylated mRNA	12	0.486111	0.0272466	12	0.645833	0.0326396	12	0.523148	0.0428198	12	0.587963	0.0474806	0.037037	0.056747	0.65267	0.740302	0.101852	0.056747	1.79484	0.14403
GO:0048842	positive regulation of axon extension involved in axon guidance	12	0.575	0.0789371	12	0.658333	0.0722562	12	0.65	0.055732	12	0.658333	0.0451569	0.075	0.0870872	0.861206	0.600405	0.0833333	0.0870872	0.956896	0.537052
GO:0010543	regulation of platelet activation	12	0.597222	0.056027	12	0.666667	0.0648749	12	0.680556	0.056027	12	0.472222	0.0277778	0.0833333	0.0685549	1.21557	0.380373	-0.125	0.0685549	-1.82336	0.136445
GO:0060836	lymphatic endothelial cell differentiation	12	0.541667	0.0847977	12	0.641667	0.0596179	12	0.483333	0.066096	12	0.566667	0.0631656	-0.0583333	0.101814	-0.572938	0.791568	0.025	0.101814	0.245545	0.956908
GO:0060527	prostate epithelial cord arborization involved in prostate glandular acinus morphogenesis	12	0.513889	0.0479299	12	0.694444	0.0451025	12	0.486111	0.0479299	12	0.652778	0.0630934	-0.0277778	0.0756101	-0.367382	0.906763	0.138889	0.0756101	1.83691	0.132956
GO:0032376	positive regulation of cholesterol transport	12	0.625	0.0507726	12	0.638889	0.064332	12	0.611111	0.0374555	12	0.694444	0.0345323	-0.0138889	0.0587268	-0.2365	0.959944	0.0694444	0.0587268	1.1825	0.398853
GO:0006166	purine ribonucleoside salvage	12	0.513889	0.0724114	12	0.652778	0.090496	12	0.541667	0.0464434	12	0.5	0.0794552	0.0277778	0.0956156	0.290515	0.940343	-0.0138889	0.0956156	-0.145258	0.984642
GO:0043249	erythrocyte maturation	12	0.574242	0.0253657	12	0.65303	0.0391148	12	0.515152	0.02825	12	0.569697	0.0269804	-0.0590909	0.03803	-1.5538	0.22246	-0.00454545	0.03803	-0.119523	0.989569
GO:0061684	chaperone-mediated autophagy	12	0.533333	0.072125	12	0.658333	0.0542976	12	0.583333	0.0694495	12	0.4	0.0662868	0.05	0.0980449	0.509971	0.829983	-0.133333	0.0980449	-1.35992	0.305925
GO:0090399	replicative senescence	12	0.516667	0.0297294	12	0.575	0.0524043	12	0.558333	0.0192996	12	0.525	0.0350865	0.0416667	0.0407216	1.02321	0.494497	0.00833333	0.0407216	0.204642	0.969813
GO:1904037	positive regulation of epithelial cell apoptotic process	12	0.555556	0.0690646	12	0.652778	0.0780074	12	0.597222	0.0479299	12	0.569444	0.0596649	0.0416667	0.0841709	0.495025	0.838758	0.0138889	0.0841709	0.165008	0.980239
GO:0051152	positive regulation of smooth muscle cell differentiation	12	0.475	0.0445941	12	0.65	0.0398862	12	0.616667	0.0321769	12	0.616667	0.0440959	0.141667	0.0575525	2.46152	0.0356131	0.141667	0.0575525	2.46152	0.0356131
GO:1901485	positive regulation of transcription factor catabolic process	12	0.513889	0.0596649	12	0.652778	0.0596649	12	0.611111	0.0690646	12	0.527778	0.0734931	0.0972222	0.0956767	1.01615	0.498959	0.0138889	0.0956767	0.145165	0.984662
GO:0051354	negative regulation of oxidoreductase activity	12	0.444444	0.0749111	12	0.722222	0.0427059	12	0.583333	0.0481125	12	0.694444	0.0763028	0.138889	0.0957378	1.45072	0.264471	0.25	0.0957378	2.6113	0.0251415
GO:0033628	regulation of cell adhesion mediated by integrin	12	0.483796	0.0402332	12	0.673611	0.0352237	12	0.564815	0.0472956	12	0.488426	0.0579713	0.0810185	0.0693602	1.16808	0.407067	0.00462963	0.0693602	0.0667476	0.996732
GO:0030210	heparin biosynthetic process	12	0.483333	0.0588183	12	0.675	0.0524043	12	0.633333	0.0512471	12	0.683333	0.0385992	0.15	0.0710669	2.11069	0.0768052	0.2	0.0710669	2.81425	0.0154176
GO:0061448	connective tissue development	12	0.608333	0.0645008	12	0.733333	0.0631656	12	0.608333	0.0542976	12	0.683333	0.0474075	3.43458e-17	0.078977	4.34883e-16	1	0.075	0.078977	0.949643	0.541784
GO:0072344	rescue of stalled ribosome	12	0.483333	0.0457817	12	0.641667	0.0378561	12	0.508333	0.0874368	12	0.591667	0.0596179	0.025	0.0941469	0.265543	0.94984	0.108333	0.0941469	1.15068	0.417106
GO:0021554	optic nerve development	12	0.5	0.0983877	12	0.680556	0.0927923	12	0.652778	0.0972222	12	0.652778	0.0780074	0.152778	0.12966	1.1783	0.401237	0.152778	0.12966	1.1783	0.401237
GO:0034382	chylomicron remnant clearance	12	0.555556	0.0473779	12	0.597222	0.0521359	12	0.611111	0.0776695	12	0.527778	0.0536282	0.0555556	0.0862291	0.644278	0.745803	-0.0277778	0.0862291	-0.322139	0.927294
GO:2000736	regulation of stem cell differentiation	12	0.527778	0.0577107	12	0.638889	0.0405836	12	0.588889	0.0537066	12	0.544444	0.0282287	0.0611111	0.0683705	0.893823	0.578612	0.0166667	0.0683705	0.24377	0.957512
GO:0000212	meiotic spindle organization	12	0.5	0.0807165	12	0.725	0.0789371	12	0.55	0.0866025	12	0.691667	0.0856865	0.05	0.119324	0.419027	0.880889	0.191667	0.119324	1.60627	0.203089
GO:0060742	epithelial cell differentiation involved in prostate gland development	12	0.472222	0.0763028	12	0.694444	0.0841709	12	0.416667	0.0523038	12	0.5	0.0680414	-0.0555556	0.0937636	-0.592506	0.779218	0.0277778	0.0937636	0.296253	0.938059
GO:1900119	positive regulation of execution phase of apoptosis	12	0.550595	0.050019	12	0.604167	0.0386905	12	0.52381	0.0398894	12	0.565476	0.0508572	-0.0267857	0.0667309	-0.401399	0.889994	0.014881	0.0667309	0.222999	0.964284
GO:0034454	microtubule anchoring at centrosome	12	0.553571	0.0381983	12	0.598214	0.0298565	12	0.508929	0.0428763	12	0.52381	0.034708	-0.0446429	0.0547852	-0.81487	0.631585	-0.0297619	0.0547852	-0.543247	0.809954
GO:1905832	positive regulation of spindle assembly	12	0.5	0.0542782	12	0.555556	0.0592224	12	0.527778	0.0609732	12	0.458333	0.0743235	0.0277778	0.0901401	0.308162	0.933199	-0.0416667	0.0901401	-0.462244	0.857468
GO:0045656	negative regulation of monocyte differentiation	12	0.566667	0.0414388	12	0.625	0.0410561	12	0.441667	0.0451569	12	0.558333	0.0378561	-0.125	0.0588183	-2.12519	0.0745079	-0.00833333	0.0588183	-0.141679	0.985383
GO:0072425	mitotic G2 DNA damage checkpoint signaling	12	0.514881	0.0289805	12	0.595238	0.0275709	12	0.571429	0.0294901	12	0.556548	0.0289805	0.0565476	0.0412263	1.37164	0.30034	0.0416667	0.0412263	1.01068	0.50243
GO:0042074	cell migration involved in gastrulation	12	0.561111	0.0481708	12	0.605556	0.053471	12	0.594444	0.0397453	12	0.622222	0.0341647	0.0333333	0.0581225	0.573501	0.791215	0.0611111	0.0581225	1.05142	0.476828
GO:0031497	chromatin assembly	12	0.508333	0.0701279	12	0.65	0.0570752	12	0.575	0.0524043	12	0.55	0.0514929	0.0666667	0.0829283	0.803907	0.638984	0.0416667	0.0829283	0.502442	0.834421
GO:0035331	negative regulation of hippo signaling	12	0.538889	0.0356779	12	0.714815	0.042273	12	0.605556	0.0439471	12	0.433333	0.0280958	0.0666667	0.0515987	1.29202	0.339657	-0.105556	0.0515987	-2.0457	0.0878644
GO:1903003	positive regulation of protein deubiquitination	12	0.527778	0.0841709	12	0.597222	0.0630934	12	0.5	0.082061	12	0.680556	0.0927923	-0.0277778	0.122282	-0.227163	0.96297	0.152778	0.122282	1.24939	0.362008
GO:2001268	negative regulation of cysteine-type endopeptidase activity involved in apoptotic signaling pathway	12	0.416667	0.0598117	12	0.652778	0.0694444	12	0.638889	0.0574183	12	0.472222	0.0345323	0.222222	0.0733338	3.03028	0.00898212	0.0555556	0.0733338	0.75757	0.670268
GO:0090009	primitive streak formation	12	0.533333	0.0562582	12	0.644444	0.0466619	12	0.555556	0.0771257	12	0.572222	0.0277778	0.0222222	0.0811787	0.273745	0.946802	0.0388889	0.0811787	0.479053	0.847969
GO:1903038	negative regulation of leukocyte cell-cell adhesion	12	0.516667	0.0403061	12	0.633333	0.0333333	12	0.538889	0.035256	12	0.572222	0.0277778	0.0222222	0.0492556	0.451161	0.863615	0.0555556	0.0492556	1.1279	0.430451
GO:0016266	O-glycan processing	12	0.566667	0.0497468	12	0.625	0.0565752	12	0.566667	0.0607196	12	0.641667	0.0468045	0	0.0746203	0	1	0.075	0.0746203	1.00509	0.505989
GO:0002183	cytoplasmic translational initiation	12	0.558333	0.0570198	12	0.633333	0.074196	12	0.483333	0.0548183	12	0.566667	0.0449467	-0.075	0.0742811	-1.00968	0.503068	0.00833333	0.0742811	0.112187	0.990803
GO:0014834	skeletal muscle satellite cell maintenance involved in skeletal muscle regeneration	12	0.458333	0.0547607	12	0.722222	0.0776695	12	0.458333	0.0584775	12	0.402778	0.056027	-9.81308e-18	0.0798222	-1.22937e-16	1	-0.0555556	0.0798222	-0.695991	0.711612
GO:0033353	S-adenosylmethionine cycle	12	0.680556	0.0752614	12	0.694444	0.064332	12	0.638889	0.0401666	12	0.708333	0.0507726	-0.0416667	0.0810576	-0.514038	0.827571	0.0277778	0.0810576	0.342692	0.918229
GO:0001738	morphogenesis of a polarized epithelium	12	0.527778	0.032264	12	0.588889	0.0374555	12	0.572222	0.0301046	12	0.533333	0.0295875	0.0444444	0.0433795	1.02455	0.493651	0.00555556	0.0433795	0.128069	0.988036
GO:0035909	aorta morphogenesis	12	0.488426	0.0479248	12	0.657407	0.0406488	12	0.534722	0.0284278	12	0.611111	0.0326172	0.0462963	0.0527182	0.878185	0.58904	0.122685	0.0527182	2.32719	0.0481877
GO:0045063	T-helper 1 cell differentiation	12	0.513889	0.0630934	12	0.680556	0.0521359	12	0.583333	0.0695706	12	0.597222	0.0479299	0.0694444	0.0860935	0.806617	0.637155	0.0833333	0.0860935	0.96794	0.529874
GO:0009156	ribonucleoside monophosphate biosynthetic process	12	0.525	0.0552199	12	0.708333	0.0451569	12	0.508333	0.0542976	12	0.516667	0.042343	-0.0166667	0.0720667	-0.231267	0.961653	-0.00833333	0.0720667	-0.115634	0.990232
GO:0030913	paranodal junction assembly	12	0.513889	0.0724114	12	0.583333	0.0781197	12	0.513889	0.066345	12	0.388889	0.0374555	-3.92523e-17	0.0858214	-4.57372e-16	1	-0.125	0.0858214	-1.45651	0.261969
GO:0034384	high-density lipoprotein particle clearance	12	0.522222	0.0462997	12	0.594444	0.0301046	12	0.583333	0.0297294	12	0.544444	0.0257328	0.0611111	0.0495962	1.23217	0.37129	0.0222222	0.0495962	0.448063	0.865317
GO:0010742	macrophage derived foam cell differentiation	12	0.55	0.0484612	12	0.708333	0.039807	12	0.616667	0.0405144	12	0.516667	0.0440959	0.0666667	0.0628986	1.05991	0.471568	-0.0333333	0.0628986	-0.529954	0.818033
GO:0002685	regulation of leukocyte migration	12	0.555556	0.0592224	12	0.611111	0.0592224	12	0.472222	0.0451025	12	0.430556	0.0381514	-0.0833333	0.0682986	-1.22013	0.377865	-0.125	0.0682986	-1.8302	0.134674
GO:0070966	nuclear-transcribed mRNA catabolic process, no-go decay	12	0.583333	0.0523038	12	0.638889	0.0536282	12	0.666667	0.0680414	12	0.722222	0.0516289	0.0833333	0.0817756	1.01905	0.497125	0.138889	0.0817756	1.69842	0.172233
GO:1902018	negative regulation of cilium assembly	12	0.519841	0.0307147	12	0.595238	0.030738	12	0.484127	0.0240488	12	0.563492	0.026754	-0.0357143	0.0386222	-0.924709	0.55815	0.0436508	0.0386222	1.1302	0.429095
GO:0042743	hydrogen peroxide metabolic process	12	0.541667	0.0823809	12	0.583333	0.113299	12	0.458333	0.0986547	12	0.388889	0.0902049	-0.0833333	0.128209	-0.649981	0.742067	-0.152778	0.128209	-1.19163	0.393699
GO:0002934	desmosome organization	12	0.516667	0.0534185	12	0.708333	0.0336162	12	0.625	0.0391675	12	0.458333	0.0451569	0.108333	0.0654562	1.65505	0.186263	-0.0583333	0.0654562	-0.891181	0.58037
GO:0035630	bone mineralization involved in bone maturation	12	0.486111	0.0694444	12	0.638889	0.049549	12	0.513889	0.0752614	12	0.722222	0.0592224	0.0277778	0.0965888	0.287588	0.941494	0.236111	0.0965888	2.4445	0.0370241
GO:0016139	glycoside catabolic process	12	0.591667	0.0468045	12	0.65	0.0398862	12	0.575	0.0524043	12	0.641667	0.0732972	-0.0166667	0.0829029	-0.201038	0.970846	0.05	0.0829029	0.603115	0.772453
GO:0070816	phosphorylation of RNA polymerase II C-terminal domain	12	0.511574	0.0701945	12	0.597222	0.0620659	12	0.546296	0.0628924	12	0.581019	0.0664294	0.0347222	0.0941473	0.368807	0.906082	0.0694444	0.0941473	0.737615	0.683714
GO:0090150	establishment of protein localization to membrane	12	0.480159	0.0451976	12	0.646825	0.0403799	12	0.575397	0.031269	12	0.56746	0.0368195	0.0952381	0.0540139	1.76322	0.152838	0.0873016	0.0540139	1.61628	0.199544
GO:0001732	formation of cytoplasmic translation initiation complex	12	0.541667	0.0652791	12	0.597222	0.0630934	12	0.597222	0.0596649	12	0.430556	0.0433175	0.0555556	0.0804059	0.690939	0.71498	-0.111111	0.0804059	-1.38188	0.295517
GO:0090647	modulation of age-related behavioral decline	12	0.525	0.079891	12	0.583333	0.079614	12	0.558333	0.0743235	12	0.425	0.037183	0.0333333	0.0941245	0.354141	0.912989	-0.1	0.0941245	-1.06242	0.470015
GO:0006924	activation-induced cell death of T cells	12	0.491667	0.0583333	12	0.658333	0.0499368	12	0.441667	0.0633154	12	0.65	0.0452267	-0.05	0.0794022	-0.629705	0.755305	0.158333	0.0794022	1.99407	0.0975948
GO:1904382	mannose trimming involved in glycoprotein ERAD pathway	12	0.513889	0.0521359	12	0.597222	0.0752614	12	0.555556	0.0803332	12	0.444444	0.0516289	0.0416667	0.0888336	0.469042	0.853651	-0.0694444	0.0888336	-0.781736	0.653956
GO:2000650	negative regulation of sodium ion transmembrane transporter activity	12	0.555556	0.0521157	12	0.672222	0.0754151	12	0.6	0.0456896	12	0.544444	0.0782095	0.0444444	0.0853241	0.520889	0.823484	-0.0111111	0.0853241	-0.130222	0.987633
GO:0061518	microglial cell proliferation	12	0.491667	0.035799	12	0.566667	0.0376051	12	0.541667	0.0451569	12	0.575	0.0428617	0.05	0.0586392	0.852672	0.606131	0.0833333	0.0586392	1.42112	0.277524
GO:0042866	pyruvate biosynthetic process	12	0.516667	0.0592461	12	0.594444	0.0571243	12	0.544444	0.0640041	12	0.383333	0.0479372	0.0277778	0.0812593	0.341841	0.918613	-0.133333	0.0812593	-1.64084	0.19105
GO:1905098	negative regulation of guanyl-nucleotide exchange factor activity	12	0.5	0.0717741	12	0.6	0.0748736	12	0.475	0.0565752	12	0.566667	0.0355335	-0.025	0.0800621	-0.312258	0.931491	0.0666667	0.0800621	0.832687	0.619573
GO:0006105	succinate metabolic process	12	0.551587	0.071898	12	0.686508	0.0455761	12	0.519841	0.066692	12	0.515873	0.0605846	-0.031746	0.0941192	-0.337296	0.920652	-0.0357143	0.0941192	-0.379458	0.900935
GO:0015014	heparan sulfate proteoglycan biosynthetic process, polysaccharide chain biosynthetic process	12	0.6	0.0460566	12	0.75	0.0379393	12	0.675	0.0664295	12	0.708333	0.077321	0.075	0.0913332	0.821169	0.627336	0.108333	0.0913332	1.18613	0.396798
GO:0070972	protein localization to endoplasmic reticulum	12	0.475	0.0391675	12	0.541667	0.0542976	12	0.55	0.0621582	12	0.616667	0.0613402	0.075	0.0781467	0.959734	0.535205	0.141667	0.0781467	1.81283	0.139206
GO:0046415	urate metabolic process	12	0.507937	0.0295022	12	0.646825	0.0372832	12	0.56746	0.0265121	12	0.551587	0.0444309	0.0595238	0.0486304	1.224	0.375743	0.0436508	0.0486304	0.897602	0.576098
GO:1905907	negative regulation of amyloid fibril formation	12	0.408333	0.039807	12	0.591667	0.0336162	12	0.516667	0.051981	12	0.441667	0.0556754	0.108333	0.0701729	1.5438	0.226301	0.0333333	0.0701729	0.475017	0.850268
GO:0043550	regulation of lipid kinase activity	12	0.458333	0.0507726	12	0.708333	0.077103	12	0.513889	0.0521359	12	0.680556	0.0857192	0.0555556	0.0918107	0.60511	0.771176	0.222222	0.0918107	2.42044	0.0391035
GO:0070164	negative regulation of adiponectin secretion	12	0.416667	0.0781197	12	0.652778	0.0780074	12	0.666667	0.0542782	12	0.541667	0.0416667	0.25	0.0847936	2.94834	0.01105	0.125	0.0847936	1.47417	0.254446
GO:1903052	positive regulation of proteolysis involved in protein catabolic process	12	0.625	0.0897176	12	0.597222	0.107501	12	0.638889	0.0705717	12	0.347222	0.0630934	0.0138889	0.106491	0.130424	0.987595	-0.277778	0.106491	-2.60847	0.0253099
GO:0043569	negative regulation of insulin-like growth factor receptor signaling pathway	12	0.555556	0.0487786	12	0.666667	0.0376051	12	0.511111	0.0533922	12	0.511111	0.0663291	-0.0444444	0.0801234	-0.5547	0.802916	-0.0444444	0.0801234	-0.5547	0.802916
GO:0071709	membrane assembly	12	0.472222	0.0913639	12	0.75	0.0781197	12	0.625	0.0684269	12	0.458333	0.0684269	0.152778	0.108664	1.40596	0.284381	-0.0138889	0.108664	-0.127815	0.988083
GO:1990845	adaptive thermogenesis	12	0.558333	0.0782946	12	0.691667	0.0732972	12	0.558333	0.0570198	12	0.508333	0.0763349	-3.92523e-17	0.100692	-3.89825e-16	1	-0.05	0.100692	-0.496564	0.837861
GO:2000757	negative regulation of peptidyl-lysine acetylation	12	0.527778	0.0528376	12	0.611111	0.0537066	12	0.516667	0.0526247	12	0.538889	0.0521964	-0.0111111	0.074322	-0.1495	0.983742	0.0111111	0.074322	0.1495	0.983742
GO:0060537	muscle tissue development	12	0.583333	0.0882394	12	0.722222	0.0690646	12	0.375	0.0797856	12	0.736111	0.0780074	-0.208333	0.116152	-1.79362	0.144363	0.152778	0.116152	1.31532	0.327821
GO:0001775	cell activation	12	0.491667	0.052884	12	0.691667	0.052884	12	0.441667	0.0570198	12	0.558333	0.0468045	-0.05	0.0741109	-0.674665	0.725791	0.0666667	0.0741109	0.899553	0.574801
GO:0036462	TRAIL-activated apoptotic signaling pathway	12	0.5	0.108556	12	0.611111	0.0803332	12	0.430556	0.066345	12	0.680556	0.056027	-0.0694444	0.113505	-0.611816	0.766871	0.180556	0.113505	1.59072	0.208689
GO:0060235	lens induction in camera-type eye	12	0.652778	0.032166	12	0.638889	0.0451025	12	0.569444	0.0381514	12	0.416667	0.0324375	-0.0833333	0.0485961	-1.71482	0.16715	-0.236111	0.0485961	-4.85865	5.5054e-05
GO:1902991	regulation of amyloid precursor protein catabolic process	12	0.583333	0.0598117	12	0.736111	0.08066	12	0.666667	0.0739688	12	0.388889	0.0659473	0.0833333	0.0945088	0.881752	0.586657	-0.194444	0.0945088	-2.05742	0.0857747
GO:0007435	salivary gland morphogenesis	12	0.538889	0.0388889	12	0.616667	0.0592461	12	0.566667	0.0252929	12	0.522222	0.0392122	0.0277778	0.0495962	0.560079	0.799586	-0.0166667	0.0495962	-0.336047	0.921209
GO:0032680	regulation of tumor necrosis factor production	12	0.56746	0.0459514	12	0.599206	0.0424537	12	0.575397	0.0408031	12	0.511905	0.0431229	0.00793651	0.0612971	0.129476	0.987773	-0.0555556	0.0612971	-0.906332	0.570301
GO:1905205	positive regulation of connective tissue replacement	12	0.527778	0.0763028	12	0.708333	0.0507726	12	0.541667	0.077103	12	0.583333	0.103597	0.0138889	0.122473	0.113404	0.990603	0.0555556	0.122473	0.453616	0.862262
GO:0071763	nuclear membrane organization	12	0.513889	0.0752614	12	0.680556	0.0596649	12	0.583333	0.066477	12	0.486111	0.0752614	0.0694444	0.102462	0.677757	0.723741	-0.0277778	0.102462	-0.271103	0.947789
GO:1903206	negative regulation of hydrogen peroxide-induced cell death	12	0.555556	0.0480976	12	0.65873	0.0392473	12	0.638889	0.0386407	12	0.666667	0.0287154	0.0833333	0.0555641	1.49977	0.243817	0.111111	0.0555641	1.99969	0.0964924
GO:0060948	cardiac vascular smooth muscle cell development	12	0.597222	0.0521359	12	0.694444	0.0536282	12	0.611111	0.0555556	12	0.583333	0.0383805	0.0138889	0.0696546	0.199397	0.971312	-0.0138889	0.0696546	-0.199397	0.971312
GO:1904751	positive regulation of protein localization to nucleolus	12	0.566667	0.0466017	12	0.7	0.0639602	12	0.5	0.0615457	12	0.65	0.0529437	-0.0666667	0.0764313	-0.872242	0.593013	0.0833333	0.0764313	1.0903	0.452958
GO:0071316	cellular response to nicotine	12	0.430556	0.066345	12	0.611111	0.0592224	12	0.611111	0.0902049	12	0.611111	0.0720472	0.180556	0.108718	1.66077	0.184363	0.180556	0.108718	1.66077	0.184363
GO:1902953	positive regulation of ER to Golgi vesicle-mediated transport	12	0.444444	0.0690646	12	0.680556	0.105526	12	0.416667	0.101545	12	0.486111	0.107501	-0.0277778	0.133261	-0.208446	0.968703	0.0416667	0.133261	0.312669	0.931318
GO:2000171	negative regulation of dendrite development	12	0.594444	0.0559331	12	0.627778	0.064332	12	0.5	0.0522233	12	0.388889	0.0477319	-0.0944444	0.0736393	-1.28253	0.344557	-0.205556	0.0736393	-2.79138	0.0163061
GO:0023052	signaling	12	0.5	0.0894239	12	0.680556	0.0752614	12	0.611111	0.0659473	12	0.694444	0.0763028	0.111111	0.110054	1.00961	0.503114	0.194444	0.110054	1.76681	0.151816
GO:0042276	error-prone translesion synthesis	12	0.508333	0.0621074	12	0.591667	0.0514315	12	0.516667	0.0489795	12	0.641667	0.0468045	0.00833333	0.0750421	0.111049	0.990987	0.133333	0.0750421	1.77678	0.149008
GO:0015697	quaternary ammonium group transport	12	0.555556	0.087841	12	0.736111	0.083228	12	0.652778	0.090496	12	0.625	0.0652791	0.0972222	0.115951	0.838477	0.615675	0.0694444	0.115951	0.598912	0.775139
GO:0036010	protein localization to endosome	12	0.517857	0.0309295	12	0.619048	0.0198232	12	0.595238	0.025381	12	0.559524	0.0216856	0.077381	0.0371582	2.08248	0.0814499	0.0416667	0.0371582	1.12133	0.434341
GO:0071375	cellular response to peptide hormone stimulus	12	0.491071	0.0481822	12	0.607143	0.0523859	12	0.52381	0.0257589	12	0.491071	0.0211403	0.0327381	0.0478328	0.684428	0.719312	3.61181e-17	0.0478328	7.55091e-16	1
GO:0003176	aortic valve development	12	0.525	0.0675603	12	0.675	0.0675603	12	0.575	0.0217597	12	0.408333	0.067933	0.05	0.0802196	0.623289	0.759467	-0.116667	0.0802196	-1.45434	0.262905
GO:1905605	positive regulation of blood-brain barrier permeability	12	0.5	0.0940127	12	0.666667	0.0940127	12	0.388889	0.0854118	12	0.472222	0.121081	-0.111111	0.143281	-0.775478	0.658182	-0.0277778	0.143281	-0.19387	0.972853
GO:0032964	collagen biosynthetic process	12	0.555556	0.0300789	12	0.626984	0.0383619	12	0.480159	0.0349034	12	0.492063	0.0277004	-0.0753968	0.0438961	-1.71762	0.166292	-0.0634921	0.0438961	-1.44642	0.266341
GO:0030947	regulation of vascular endothelial growth factor receptor signaling pathway	12	0.513889	0.0596649	12	0.652778	0.0596649	12	0.638889	0.0675239	12	0.513889	0.0381514	0.125	0.0798954	1.56455	0.218383	-1.69967e-17	0.0798954	-2.12737e-16	1
GO:0046323	glucose import	12	0.541667	0.052884	12	0.666667	0.0568535	12	0.541667	0.0336162	12	0.533333	0.0512471	-1.53329e-17	0.066096	-2.3198e-16	1	-0.00833333	0.066096	-0.126079	0.988402
GO:0006029	proteoglycan metabolic process	12	0.541667	0.0547607	12	0.652778	0.08066	12	0.472222	0.0816325	12	0.291667	0.0584775	-0.0694444	0.0933888	-0.743605	0.679681	-0.25	0.0933888	-2.67698	0.0215064
GO:0048762	mesenchymal cell differentiation	12	0.5	0.0476731	12	0.708333	0.0556754	12	0.483333	0.0365839	12	0.491667	0.0656648	-0.0166667	0.0726773	-0.229324	0.962279	-0.00833333	0.0726773	-0.114662	0.990395
GO:0003198	epithelial to mesenchymal transition involved in endocardial cushion formation	12	0.533333	0.0512471	12	0.605556	0.0577107	12	0.566667	0.0323074	12	0.572222	0.058866	0.0333333	0.0689698	0.483304	0.845535	0.0388889	0.0689698	0.563854	0.797241
GO:0031581	hemidesmosome assembly	12	0.597222	0.066345	12	0.583333	0.0753778	12	0.708333	0.0743235	12	0.472222	0.0763028	0.111111	0.102462	1.08441	0.456538	-0.125	0.102462	-1.21996	0.377958
GO:1903053	regulation of extracellular matrix organization	12	0.527778	0.0574183	12	0.611111	0.0427059	12	0.5	0.0542782	12	0.569444	0.0521359	-0.0277778	0.0772923	-0.359386	0.910543	0.0416667	0.0772923	0.539079	0.812498
GO:0001675	acrosome assembly	12	0.507407	0.0343649	12	0.653704	0.041705	12	0.587037	0.0332162	12	0.414815	0.0284706	0.0796296	0.0454227	1.75308	0.155751	-0.0925926	0.0454227	-2.03846	0.0891765
GO:0003015	heart process	12	0.616667	0.0851321	12	0.7	0.0627646	12	0.6	0.0738549	12	0.733333	0.0631656	-0.0166667	0.105489	-0.157994	0.981864	0.116667	0.105489	1.10596	0.443515
GO:2000271	positive regulation of fibroblast apoptotic process	12	0.472222	0.0705717	12	0.569444	0.0630934	12	0.444444	0.0829114	12	0.416667	0.0725324	-0.0277778	0.106819	-0.260044	0.951832	-0.0555556	0.106819	-0.520088	0.823963
GO:2000049	positive regulation of cell-cell adhesion mediated by cadherin	12	0.533333	0.0527046	12	0.658333	0.067933	12	0.516667	0.0726483	12	0.516667	0.0613402	-0.0166667	0.0887625	-0.187767	0.974507	-0.0166667	0.0887625	-0.187767	0.974507
GO:0051147	regulation of muscle cell differentiation	12	0.513889	0.0479299	12	0.625	0.0362662	12	0.458333	0.0684269	12	0.541667	0.077103	-0.0555556	0.0928238	-0.598506	0.775398	0.0277778	0.0928238	0.299253	0.93685
GO:0003334	keratinocyte development	12	0.472222	0.0505784	12	0.678571	0.0299597	12	0.571429	0.0534008	12	0.507937	0.050536	0.0992063	0.0728638	1.36153	0.305154	0.0357143	0.0728638	0.490151	0.841587
GO:0043616	keratinocyte proliferation	12	0.477778	0.0455666	12	0.633333	0.0397805	12	0.477778	0.0400617	12	0.572222	0.0397453	-1.96262e-17	0.0592224	-3.31397e-16	1	0.0944444	0.0592224	1.59474	0.207231
GO:0090209	negative regulation of triglyceride metabolic process	12	0.525	0.0552199	12	0.658333	0.0542976	12	0.516667	0.0561833	12	0.533333	0.0619547	-0.00833333	0.0818299	-0.101837	0.992413	0.00833333	0.0818299	0.101837	0.992413
GO:0006369	termination of RNA polymerase II transcription	12	0.508333	0.0656648	12	0.608333	0.0378561	12	0.625	0.0616994	12	0.566667	0.0666667	0.116667	0.0915173	1.2748	0.348577	0.0583333	0.0915173	0.637402	0.750295
GO:0090080	positive regulation of MAPKKK cascade by fibroblast growth factor receptor signaling pathway	12	0.541667	0.104859	12	0.583333	0.0858214	12	0.583333	0.0858214	12	0.5	0.091747	0.0416667	0.133612	0.311849	0.931662	-0.0416667	0.133612	-0.311849	0.931662
GO:0021680	cerebellar Purkinje cell layer development	12	0.539352	0.0550756	12	0.594907	0.0497208	12	0.611111	0.0371421	12	0.446759	0.0287006	0.0717593	0.0590852	1.21451	0.38096	-0.0925926	0.0590852	-1.5671	0.217421
GO:0030705	cytoskeleton-dependent intracellular transport	12	0.544643	0.0570015	12	0.699405	0.0464116	12	0.633929	0.0473732	12	0.616071	0.0386071	0.0892857	0.0682344	1.30851	0.33125	0.0714286	0.0682344	1.04681	0.479695
GO:0110095	cellular detoxification of aldehyde	12	0.483333	0.0534185	12	0.641667	0.0633154	12	0.591667	0.035799	12	0.6	0.0408248	0.108333	0.062192	1.74192	0.15901	0.116667	0.062192	1.87591	0.12332
GO:0045661	regulation of myoblast differentiation	12	0.527778	0.049549	12	0.666667	0.0580259	12	0.569444	0.0596649	12	0.513889	0.0479299	0.0416667	0.0744414	0.559724	0.799806	-0.0138889	0.0744414	-0.186575	0.974825
GO:0097680	double-strand break repair via classical nonhomologous end joining	12	0.538889	0.0508899	12	0.583333	0.0592461	12	0.522222	0.0491225	12	0.561111	0.053471	-0.0166667	0.0723968	-0.230213	0.961994	0.0222222	0.0723968	0.30695	0.933701
GO:0045616	regulation of keratinocyte differentiation	12	0.544444	0.0555556	12	0.655556	0.044064	12	0.561111	0.0342877	12	0.605556	0.0474667	0.0166667	0.0659047	0.25289	0.954368	0.0611111	0.0659047	0.927264	0.556465
GO:0015910	long-chain fatty acid import into peroxisome	12	0.569444	0.066345	12	0.680556	0.08814	12	0.75	0.0435194	12	0.597222	0.0752614	0.180556	0.0892931	2.02206	0.0922128	0.0277778	0.0892931	0.311086	0.931982
GO:0061419	positive regulation of transcription from RNA polymerase II promoter in response to hypoxia	12	0.505556	0.050224	12	0.666667	0.0729374	12	0.516667	0.0349362	12	0.5	0.0488935	0.0111111	0.0639456	0.173759	0.978118	-0.00555556	0.0639456	-0.0868794	0.994471
GO:0019884	antigen processing and presentation of exogenous antigen	12	0.444444	0.0854118	12	0.666667	0.0794552	12	0.638889	0.108233	12	0.652778	0.0857192	0.194444	0.132558	1.46687	0.257538	0.208333	0.132558	1.57164	0.215722
GO:0097201	negative regulation of transcription from RNA polymerase II promoter in response to stress	12	0.513889	0.0521359	12	0.652778	0.0724114	12	0.486111	0.032166	12	0.486111	0.0381514	-0.0277778	0.0589256	-0.471405	0.852317	-0.0277778	0.0589256	-0.471405	0.852317
GO:0045124	regulation of bone resorption	12	0.516667	0.0486346	12	0.566667	0.0445705	12	0.555556	0.0429025	12	0.522222	0.0425083	0.0388889	0.0633135	0.614227	0.765319	0.00555556	0.0633135	0.0877467	0.994361
GO:1902396	protein localization to bicellular tight junction	12	0.547619	0.059053	12	0.674603	0.0335866	12	0.579365	0.0630849	12	0.634921	0.0362908	0.031746	0.0765244	0.414848	0.883072	0.0873016	0.0765244	1.14083	0.422849
GO:0071421	manganese ion transmembrane transport	12	0.541667	0.0848969	12	0.708333	0.0652791	12	0.555556	0.0690646	12	0.472222	0.0705717	0.0138889	0.106326	0.130626	0.987557	-0.0694444	0.106326	-0.653129	0.740001
GO:0060304	regulation of phosphatidylinositol dephosphorylation	12	0.525	0.0565752	12	0.658333	0.0668086	12	0.533333	0.0731679	12	0.425	0.0428617	0.00833333	0.0832323	0.100121	0.992666	-0.1	0.0832323	-1.20146	0.388197
GO:1902237	positive regulation of endoplasmic reticulum stress-induced intrinsic apoptotic signaling pathway	12	0.5	0.036517	12	0.613095	0.035939	12	0.452381	0.0344285	12	0.532738	0.0453586	-0.047619	0.0552341	-0.862131	0.599785	0.0327381	0.0552341	0.592715	0.779086
GO:0032287	peripheral nervous system myelin maintenance	12	0.483333	0.066096	12	0.6	0.0603023	12	0.391667	0.052884	12	0.55	0.0468718	-0.0916667	0.0790037	-1.16028	0.411551	0.0666667	0.0790037	0.843842	0.612066
GO:0046578	regulation of Ras protein signal transduction	12	0.527778	0.0594352	12	0.666667	0.0715391	12	0.594444	0.049549	12	0.577778	0.02507	0.0666667	0.0664137	1.00381	0.506805	0.05	0.0664137	0.752857	0.673447
GO:0009247	glycolipid biosynthetic process	12	0.472222	0.0609732	12	0.638889	0.0705717	12	0.458333	0.0547607	12	0.444444	0.0592224	-0.0138889	0.0825581	-0.168232	0.979469	-0.0277778	0.0825581	-0.336463	0.921024
GO:0016458	gene silencing	12	0.541667	0.0336162	12	0.658333	0.0514315	12	0.558333	0.039807	12	0.533333	0.0466017	0.0166667	0.0570752	0.292013	0.939751	-0.00833333	0.0570752	-0.146006	0.984485
GO:0032289	central nervous system myelin formation	12	0.527778	0.0890308	12	0.722222	0.0690646	12	0.347222	0.101459	12	0.486111	0.0780074	-0.180556	0.127294	-1.41842	0.278739	-0.0416667	0.127294	-0.327327	0.925048
GO:0086073	bundle of His cell-Purkinje myocyte adhesion involved in cell communication	12	0.441667	0.0451569	12	0.641667	0.035799	12	0.533333	0.0481999	12	0.591667	0.0312815	0.0916667	0.0596708	1.53621	0.229255	0.15	0.0596708	2.51379	0.0315787
GO:0031508	pericentric heterochromatin assembly	12	0.569444	0.08066	12	0.597222	0.0630934	12	0.555556	0.087841	12	0.680556	0.056027	-0.0138889	0.107583	-0.129099	0.987844	0.111111	0.107583	1.0328	0.488461
GO:0031547	brain-derived neurotrophic factor receptor signaling pathway	12	0.513889	0.066345	12	0.694444	0.0451025	12	0.652778	0.0752614	12	0.486111	0.0433175	0.138889	0.0892276	1.55657	0.221403	-0.0277778	0.0892276	-0.311314	0.931886
GO:0048194	Golgi vesicle budding	12	0.5	0.0894239	12	0.569444	0.0993632	12	0.5	0.114224	12	0.680556	0.0596649	7.85046e-17	0.128072	6.12972e-16	1	0.180556	0.128072	1.4098	0.282636
GO:0061061	muscle structure development	12	0.5	0.0389249	12	0.633333	0.0527046	12	0.533333	0.0643538	12	0.508333	0.0690392	0.0333333	0.0833586	0.399879	0.890766	0.00833333	0.0833586	0.0999697	0.992688
GO:0014883	transition between fast and slow fiber	12	0.525	0.0391675	12	0.591667	0.028758	12	0.55	0.0261116	12	0.5	0.0369274	0.025	0.0488504	0.511766	0.82892	-0.025	0.0488504	-0.511766	0.82892
GO:0018342	protein prenylation	12	0.55	0.0701729	12	0.541667	0.0514315	12	0.516667	0.0767062	12	0.491667	0.0499368	-0.0333333	0.0941692	-0.353973	0.913067	-0.0583333	0.0941692	-0.619452	0.761948
GO:0035065	regulation of histone acetylation	12	0.55	0.0677314	12	0.638889	0.0481708	12	0.538889	0.0437765	12	0.677778	0.0543299	-0.0111111	0.0793963	-0.139945	0.985735	0.127778	0.0793963	1.60937	0.201988
GO:0010891	negative regulation of sequestering of triglyceride	12	0.508333	0.0583333	12	0.675	0.0817656	12	0.6	0.0507519	12	0.525	0.0629153	0.0916667	0.0813915	1.12624	0.431432	0.0166667	0.0813915	0.204772	0.969775
GO:0010988	regulation of low-density lipoprotein particle clearance	12	0.555556	0.0516289	12	0.680556	0.0630934	12	0.652778	0.0521359	12	0.611111	0.0516289	0.0972222	0.0732541	1.32719	0.321895	0.0555556	0.0732541	0.758395	0.669712
GO:0098789	pre-mRNA cleavage required for polyadenylation	12	0.501263	0.0327022	12	0.636364	0.0301304	12	0.511364	0.0216796	12	0.542929	0.0257639	0.010101	0.0383251	0.263561	0.950562	0.0416667	0.0383251	1.08719	0.454847
GO:0021819	layer formation in cerebral cortex	12	0.467262	0.0394326	12	0.654762	0.039402	12	0.410714	0.0250618	12	0.485119	0.0242618	-0.0565476	0.0429857	-1.3155	0.327732	0.0178571	0.0429857	0.41542	0.882774
GO:0006844	acyl carnitine transport	12	0.527778	0.0866349	12	0.694444	0.049549	12	0.555556	0.0555556	12	0.666667	0.0458735	0.0277778	0.0920015	0.301928	0.935763	0.138889	0.0920015	1.50964	0.239808
GO:0030382	sperm mitochondrion organization	12	0.508333	0.0514315	12	0.625	0.0445941	12	0.541667	0.0416667	12	0.641667	0.048396	0.0333333	0.0669502	0.497883	0.837091	0.133333	0.0669502	1.99153	0.0980951
GO:0050673	epithelial cell proliferation	12	0.553241	0.0431767	12	0.645833	0.0494457	12	0.472222	0.0515156	12	0.44213	0.0316084	-0.0810185	0.0606475	-1.33589	0.317597	-0.111111	0.0606475	-1.83208	0.13419
GO:0001832	blastocyst growth	12	0.535714	0.0458267	12	0.623016	0.0333943	12	0.563492	0.0254374	12	0.559524	0.0423186	0.0277778	0.0550031	0.505022	0.832905	0.0238095	0.0550031	0.432876	0.873548
GO:0031119	tRNA pseudouridine synthesis	12	0.5	0.082061	12	0.680556	0.056027	12	0.5	0.082061	12	0.555556	0.0776695	4.90654e-18	0.114019	4.30326e-17	1	0.0555556	0.114019	0.487247	0.843265
GO:0060350	endochondral bone morphogenesis	12	0.597222	0.090496	12	0.75	0.0807686	12	0.736111	0.066345	12	0.777778	0.0516289	0.138889	0.100852	1.37715	0.297736	0.180556	0.100852	1.7903	0.145269
GO:0035973	aggrephagy	12	0.541667	0.0378561	12	0.608333	0.0312815	12	0.525	0.0350865	12	0.391667	0.0228908	-0.0166667	0.0461023	-0.361515	0.909543	-0.15	0.0461023	-3.25363	0.00504117
GO:0080111	DNA demethylation	12	0.516204	0.0484103	12	0.627315	0.056542	12	0.493056	0.05015	12	0.5625	0.0414733	-0.0231481	0.0662249	-0.349538	0.915112	0.0462963	0.0662249	0.699076	0.709554
GO:0044648	histone H3-K4 dimethylation	12	0.558333	0.0732972	12	0.691667	0.0712	12	0.683333	0.0726483	12	0.558333	0.0621074	0.125	0.0983449	1.27104	0.350548	-3.96591e-17	0.0983449	-4.03265e-16	1
GO:0060998	regulation of dendritic spine development	12	0.508333	0.0468045	12	0.625	0.0629153	12	0.441667	0.048396	12	0.491667	0.039807	-0.0666667	0.0638614	-1.04393	0.481493	-0.0166667	0.0638614	-0.260982	0.951495
GO:0048252	lauric acid metabolic process	12	0.472222	0.064332	12	0.597222	0.0630934	12	0.583333	0.0598117	12	0.638889	0.0451025	0.111111	0.0806237	1.37814	0.29727	0.166667	0.0806237	2.06722	0.0840612
GO:0006702	androgen biosynthetic process	12	0.583333	0.0523038	12	0.694444	0.0574183	12	0.486111	0.0479299	12	0.652778	0.066345	-0.0972222	0.0793079	-1.22588	0.374716	0.0694444	0.0793079	0.87563	0.590747
GO:0097094	craniofacial suture morphogenesis	12	0.508333	0.0542976	12	0.683333	0.0534185	12	0.558333	0.0596179	12	0.475	0.0494286	0.05	0.0772257	0.647453	0.743724	-0.0333333	0.0772257	-0.431635	0.874212
GO:0002090	regulation of receptor internalization	12	0.558333	0.0865661	12	0.65	0.0633652	12	0.625	0.0524043	12	0.608333	0.048396	0.0666667	0.0915863	0.727911	0.690239	0.05	0.0915863	0.545933	0.80831
GO:0035239	tube morphogenesis	12	0.527778	0.0481708	12	0.688889	0.0604881	12	0.661111	0.0693686	12	0.505556	0.0452887	0.133333	0.0782453	1.70404	0.170476	-0.0222222	0.0782453	-0.284007	0.942888
GO:0002573	myeloid leukocyte differentiation	12	0.541667	0.0378561	12	0.658333	0.0570198	12	0.6	0.0408248	12	0.55	0.0288675	0.0583333	0.051206	1.13919	0.423811	0.00833333	0.051206	0.162741	0.980771
GO:0043589	skin morphogenesis	12	0.541667	0.0300848	12	0.654762	0.0295991	12	0.595238	0.039402	12	0.604167	0.0315354	0.0535714	0.0479728	1.1167	0.437094	0.0625	0.0479728	1.30282	0.334137
GO:0006171	cAMP biosynthetic process	12	0.605556	0.0371169	12	0.661111	0.0332912	12	0.566667	0.0301511	12	0.522222	0.0336684	-0.0388889	0.0477515	-0.814401	0.631902	-0.0833333	0.0477515	-1.74514	0.158062
GO:0090155	negative regulation of sphingolipid biosynthetic process	12	0.527778	0.0536282	12	0.652778	0.0433175	12	0.527778	0.064332	12	0.361111	0.0675239	-3.92523e-17	0.087841	-4.46856e-16	1	-0.166667	0.087841	-1.89737	0.11827
GO:1904030	negative regulation of cyclin-dependent protein kinase activity	12	0.486111	0.0381514	12	0.652778	0.0433175	12	0.5	0.076761	12	0.583333	0.0435194	0.0138889	0.078493	0.176944	0.97732	0.0972222	0.078493	1.23861	0.367804
GO:0006398	mRNA 3'-end processing by stem-loop binding and cleavage	12	0.569444	0.0630934	12	0.569444	0.0694444	12	0.472222	0.0574183	12	0.583333	0.0383805	-0.0972222	0.0763793	-1.27289	0.349579	0.0138889	0.0763793	0.181841	0.976067
GO:1990001	inhibition of cysteine-type endopeptidase activity involved in apoptotic process	12	0.458333	0.0619717	12	0.666667	0.0648749	12	0.513889	0.0596649	12	0.694444	0.0734931	0.0555556	0.0923819	0.601368	0.77357	0.236111	0.0923819	2.55582	0.0286403
GO:0016556	mRNA modification	12	0.525	0.0675603	12	0.691667	0.0690392	12	0.45	0.0830298	12	0.541667	0.0434468	-0.075	0.0943255	-0.795119	0.644918	0.0166667	0.0943255	0.176693	0.977383
GO:0042270	protection from natural killer cell mediated cytotoxicity	12	0.527778	0.0508899	12	0.644444	0.0707503	12	0.533333	0.0686572	12	0.522222	0.0374555	0.00555556	0.0761862	0.0729207	0.996101	-0.00555556	0.0761862	-0.0729207	0.996101
GO:0051304	chromosome separation	12	0.541667	0.0451569	12	0.691667	0.0556754	12	0.583333	0.0672324	12	0.608333	0.0556754	0.0416667	0.0802458	0.519238	0.824472	0.0666667	0.0802458	0.83078	0.620858
GO:0042256	mature ribosome assembly	12	0.483333	0.055732	12	0.655556	0.0675863	12	0.527778	0.0605576	12	0.455556	0.0675863	0.0444444	0.0869528	0.511133	0.829295	-0.0277778	0.0869528	-0.319458	0.928443
GO:0010569	regulation of double-strand break repair via homologous recombination	12	0.522727	0.0431583	12	0.637626	0.0264056	12	0.535354	0.0602126	12	0.517677	0.0478709	0.0126263	0.0720177	0.175322	0.977728	-0.00505051	0.0720177	-0.0701287	0.996393
GO:0043067	regulation of programmed cell death	12	0.430556	0.0479299	12	0.555556	0.0555556	12	0.486111	0.0381514	12	0.625	0.0743235	0.0555556	0.0786418	0.706438	0.704635	0.194444	0.0786418	2.47253	0.0347264
GO:1903829	positive regulation of protein localization	12	0.511111	0.0514656	12	0.622222	0.0570506	12	0.455556	0.044064	12	0.461111	0.0388889	-0.0555556	0.0637845	-0.870988	0.593852	-0.05	0.0637845	-0.78389	0.652502
GO:2000270	negative regulation of fibroblast apoptotic process	12	0.488889	0.02507	12	0.616667	0.0377168	12	0.561111	0.0252374	12	0.483333	0.0308412	0.0722222	0.0384414	1.87876	0.122639	-0.00555556	0.0384414	-0.14452	0.984796
GO:0021895	cerebral cortex neuron differentiation	12	0.539352	0.0352789	12	0.638889	0.0360236	12	0.585648	0.0409533	12	0.511574	0.0340994	0.0462963	0.0521826	0.887198	0.583025	-0.0277778	0.0521826	-0.532319	0.816603
GO:0061384	heart trabecula morphogenesis	12	0.473214	0.033803	12	0.610119	0.0408765	12	0.550595	0.043842	12	0.568452	0.0363733	0.077381	0.054085	1.43073	0.273239	0.0952381	0.054085	1.7609	0.153501
GO:1904385	cellular response to angiotensin	12	0.522222	0.0455666	12	0.583333	0.0472296	12	0.516667	0.0620226	12	0.45	0.0545104	-0.00555556	0.0770043	-0.072146	0.996183	-0.0722222	0.0770043	-0.937898	0.549474
GO:0002260	lymphocyte homeostasis	12	0.543651	0.0277778	12	0.666667	0.0565263	12	0.555556	0.0501949	12	0.539683	0.0653586	0.0119048	0.0710064	0.167657	0.979608	-0.00396825	0.0710064	-0.0558858	0.997707
GO:1903214	regulation of protein targeting to mitochondrion	12	0.5	0.0536543	12	0.608333	0.0570198	12	0.6	0.0408248	12	0.55	0.0609272	0.1	0.074196	1.34778	0.311786	0.05	0.074196	0.673891	0.726304
GO:1903912	negative regulation of endoplasmic reticulum stress-induced eIF2 alpha phosphorylation	12	0.477778	0.0491225	12	0.605556	0.0388889	12	0.538889	0.054097	12	0.5	0.0453197	0.0611111	0.0702063	0.870451	0.594212	0.0222222	0.0702063	0.316528	0.92969
GO:0060789	hair follicle placode formation	12	0.541667	0.0899986	12	0.675	0.0779714	12	0.566667	0.0752101	12	0.566667	0.0987293	0.025	0.125177	0.199718	0.971221	0.025	0.125177	0.199718	0.971221
GO:0009249	protein lipoylation	12	0.525	0.0664295	12	0.6	0.0550482	12	0.575	0.0808337	12	0.408333	0.0732972	0.05	0.104305	0.479361	0.847793	-0.116667	0.104305	-1.11851	0.436019
GO:0007076	mitotic chromosome condensation	12	0.527778	0.0439471	12	0.633333	0.0314864	12	0.553704	0.0375511	12	0.562963	0.0474043	0.0259259	0.0610388	0.424745	0.877877	0.0351852	0.0610388	0.57644	0.789371
GO:0090281	negative regulation of calcium ion import	12	0.458333	0.0690392	12	0.608333	0.0633154	12	0.575	0.0565752	12	0.675	0.0686725	0.116667	0.0919532	1.26876	0.351742	0.216667	0.0919532	2.35627	0.0451713
GO:1990966	ATP generation from poly-ADP-D-ribose	12	0.569444	0.0752614	12	0.722222	0.0659473	12	0.583333	0.0833333	12	0.569444	0.0630934	0.0138889	0.105165	0.132068	0.987283	-4.53247e-17	0.105165	-4.30986e-16	1
GO:2001236	regulation of extrinsic apoptotic signaling pathway	12	0.491667	0.0451569	12	0.541667	0.048396	12	0.5	0.0476731	12	0.625	0.0552199	0.00833333	0.0700529	0.118958	0.989667	0.133333	0.0700529	1.90332	0.116899
GO:0042255	ribosome assembly	12	0.511905	0.0235374	12	0.607143	0.0269406	12	0.428571	0.0268608	12	0.515873	0.0141569	-0.0833333	0.031368	-2.65664	0.0225773	0.00396825	0.031368	0.126506	0.988324
GO:0010669	epithelial structure maintenance	12	0.477778	0.0524378	12	0.611111	0.0573449	12	0.438889	0.0437765	12	0.616667	0.0394619	-0.0388889	0.0644119	-0.603753	0.772045	0.138889	0.0644119	2.15626	0.0697845
GO:0000054	ribosomal subunit export from nucleus	12	0.516667	0.0405144	12	0.616667	0.0365839	12	0.608333	0.048396	12	0.55	0.0261116	0.0916667	0.0557698	1.64366	0.190091	0.0333333	0.0557698	0.597695	0.775915
GO:0008063	Toll signaling pathway	12	0.55	0.0583874	12	0.65	0.0596708	12	0.666667	0.055505	12	0.525	0.0844994	0.116667	0.0953242	1.22389	0.375803	-0.025	0.0953242	-0.262263	0.951032
GO:0006000	fructose metabolic process	12	0.508333	0.0514315	12	0.591667	0.0782946	12	0.55	0.0679795	12	0.45	0.0514929	0.0416667	0.0813139	0.512417	0.828533	-0.0583333	0.0813139	-0.717384	0.697304
GO:0021861	forebrain radial glial cell differentiation	12	0.5	0.0685344	12	0.666667	0.0666667	12	0.516667	0.0715979	12	0.491667	0.0621074	0.0166667	0.0955006	0.174519	0.977928	-0.00833333	0.0955006	-0.0872595	0.994423
GO:0045646	regulation of erythrocyte differentiation	12	0.5	0.0371547	12	0.538889	0.032264	12	0.516667	0.0385992	12	0.422222	0.049464	0.0166667	0.0595374	0.279936	0.944456	-0.0777778	0.0595374	-1.30637	0.332337
GO:0050927	positive regulation of positive chemotaxis	12	0.511905	0.0480232	12	0.626984	0.0292096	12	0.543651	0.0339048	12	0.43254	0.0265121	0.031746	0.0526539	0.602919	0.772579	-0.0793651	0.0526539	-1.5073	0.240754
GO:0035522	monoubiquitinated histone H2A deubiquitination	12	0.569444	0.0433175	12	0.666667	0.076761	12	0.708333	0.0217597	12	0.625	0.0299059	0.138889	0.0465063	2.98646	0.010038	0.0555556	0.0465063	1.19458	0.392042
GO:1903659	regulation of complement-dependent cytotoxicity	12	0.611111	0.087841	12	0.680556	0.0433175	12	0.472222	0.0734931	12	0.541667	0.0507726	-0.138889	0.102291	-1.35778	0.306952	-0.0694444	0.102291	-0.678892	0.722989
GO:0003332	negative regulation of extracellular matrix constituent secretion	12	0.472222	0.0705717	12	0.555556	0.0516289	12	0.458333	0.0652791	12	0.444444	0.0592224	-0.0138889	0.0921919	-0.150652	0.983493	-0.0277778	0.0921919	-0.301304	0.936017
GO:0010883	regulation of lipid storage	12	0.472222	0.064332	12	0.638889	0.0866349	12	0.569444	0.0752614	12	0.611111	0.0473779	0.0972222	0.0896198	1.08483	0.456283	0.138889	0.0896198	1.54976	0.224007
GO:0060390	regulation of SMAD protein signal transduction	12	0.597222	0.0780074	12	0.708333	0.0584775	12	0.388889	0.0690646	12	0.527778	0.0816325	-0.208333	0.108071	-1.92775	0.111414	-0.0694444	0.108071	-0.642583	0.746912
GO:0009410	response to xenobiotic stimulus	12	0.5	0.0460566	12	0.644444	0.0521157	12	0.477778	0.0728604	12	0.561111	0.0547159	-0.0222222	0.0833614	-0.266577	0.949461	0.0611111	0.0833614	0.733087	0.68676
GO:0051798	positive regulation of hair follicle development	12	0.513889	0.0780074	12	0.694444	0.064332	12	0.625	0.077103	12	0.472222	0.0958599	0.111111	0.118937	0.934199	0.551903	-0.0416667	0.118937	-0.350325	0.91475
GO:0003157	endocardium development	12	0.466667	0.0449467	12	0.583333	0.0575159	12	0.483333	0.0440959	12	0.466667	0.0481999	0.0166667	0.064745	0.25742	0.952769	-1.13312e-17	0.064745	-1.75012e-16	1
GO:0090063	positive regulation of microtubule nucleation	12	0.527778	0.0574183	12	0.583333	0.0632322	12	0.513889	0.0521359	12	0.666667	0.0355335	-0.0138889	0.0696546	-0.199397	0.971312	0.138889	0.0696546	1.99397	0.0976144
GO:0070365	hepatocyte differentiation	12	0.488095	0.0518917	12	0.66369	0.0595441	12	0.505952	0.0572903	12	0.535714	0.0545545	0.0178571	0.077249	0.231163	0.961687	0.047619	0.077249	0.616436	0.763896
GO:0090494	dopamine uptake	12	0.486111	0.0630934	12	0.625	0.0797856	12	0.388889	0.0803332	12	0.569444	0.0521359	-0.0972222	0.0936389	-1.03827	0.48503	0.0833333	0.0936389	0.889944	0.581195
GO:1901380	negative regulation of potassium ion transmembrane transport	12	0.494444	0.0437765	12	0.633333	0.0653919	12	0.522222	0.0470213	12	0.538889	0.0388889	0.0277778	0.0613174	0.453016	0.862593	0.0444444	0.0613174	0.724826	0.692311
GO:0000455	enzyme-directed rRNA pseudouridine synthesis	12	0.441667	0.0621074	12	0.658333	0.048396	12	0.516667	0.0613402	12	0.608333	0.0701279	0.075	0.0914253	0.820342	0.627894	0.166667	0.0914253	1.82298	0.136543
GO:1901537	positive regulation of DNA demethylation	12	0.5	0.0615457	12	0.611111	0.0854118	12	0.625	0.0547607	12	0.486111	0.0521359	0.125	0.0796022	1.57031	0.21622	-0.0138889	0.0796022	-0.174479	0.977939
GO:0014824	artery smooth muscle contraction	12	0.538889	0.046752	12	0.577778	0.0429025	12	0.427778	0.0481708	12	0.477778	0.0491225	-0.111111	0.0679176	-1.63597	0.192711	-0.0611111	0.0679176	-0.899784	0.574648
GO:0001922	B-1 B cell homeostasis	12	0.45	0.0596708	12	0.6	0.0816497	12	0.416667	0.0561833	12	0.666667	0.0619547	-0.0333333	0.083887	-0.39736	0.892041	0.216667	0.083887	2.58284	0.0268843
GO:0048298	positive regulation of isotype switching to IgA isotypes	12	0.516667	0.0649398	12	0.583333	0.0548183	12	0.475	0.0494286	12	0.483333	0.042343	-0.0416667	0.0750701	-0.555037	0.802708	-0.0333333	0.0750701	-0.444029	0.867521
GO:0010764	negative regulation of fibroblast migration	12	0.522222	0.0585074	12	0.65	0.0479372	12	0.561111	0.0437765	12	0.488889	0.0626751	0.0388889	0.0786031	0.49475	0.838918	-0.0333333	0.0786031	-0.424071	0.878234
GO:0033135	regulation of peptidyl-serine phosphorylation	12	0.611111	0.0854118	12	0.680556	0.0780074	12	0.597222	0.105526	12	0.75	0.0561833	-0.0138889	0.119965	-0.115775	0.990209	0.138889	0.119965	1.15775	0.413016
GO:0046655	folic acid metabolic process	12	0.569444	0.0479299	12	0.666667	0.0355335	12	0.541667	0.0464434	12	0.402778	0.0479299	-0.0277778	0.0670897	-0.414039	0.883493	-0.166667	0.0670897	-2.48424	0.033806
GO:0014904	myotube cell development	12	0.625	0.0547607	12	0.555556	0.0829114	12	0.472222	0.0705717	12	0.375	0.0507726	-0.152778	0.0838926	-1.82111	0.13703	-0.25	0.0838926	-2.98	0.0102031
GO:0033173	calcineurin-NFAT signaling cascade	12	0.523148	0.0350086	12	0.643519	0.0338196	12	0.497685	0.0451618	12	0.587963	0.0397031	-0.025463	0.0568127	-0.448191	0.865247	0.0648148	0.0568127	1.14085	0.422839
GO:0071786	endoplasmic reticulum tubular network organization	12	0.498148	0.0292644	12	0.609259	0.0291363	12	0.542593	0.0186444	12	0.448148	0.0295664	0.0444444	0.0372218	1.19404	0.392344	-0.05	0.0372218	-1.3433	0.313968
GO:0035633	maintenance of blood-brain barrier	12	0.458333	0.0468045	12	0.65	0.035887	12	0.516667	0.042343	12	0.575	0.0179435	0.0583333	0.0535758	1.0888	0.45387	0.116667	0.0535758	2.1776	0.0666933
GO:0060670	branching involved in labyrinthine layer morphogenesis	12	0.494444	0.0460261	12	0.672222	0.0528376	12	0.511111	0.0421104	12	0.533333	0.0478494	0.0166667	0.0641938	0.259631	0.95198	0.0388889	0.0641938	0.605805	0.770731
GO:0016071	mRNA metabolic process	12	0.569444	0.056027	12	0.680556	0.0479299	12	0.458333	0.0507726	12	0.541667	0.0619717	-0.111111	0.0798222	-1.39198	0.290809	-0.0277778	0.0798222	-0.347996	0.915818
GO:0090312	positive regulation of protein deacetylation	12	0.513889	0.0857192	12	0.638889	0.0913639	12	0.680556	0.105526	12	0.722222	0.0854118	0.166667	0.131094	1.27135	0.350385	0.208333	0.131094	1.58919	0.20925
GO:0006499	N-terminal protein myristoylation	12	0.555556	0.0592224	12	0.666667	0.0710669	12	0.527778	0.0675239	12	0.388889	0.0720472	-0.0277778	0.0940127	-0.295468	0.938373	-0.166667	0.0940127	-1.77281	0.150121
GO:0061621	canonical glycolysis	12	0.511111	0.0527578	12	0.616667	0.0569275	12	0.472222	0.0632766	12	0.583333	0.0329524	-0.0388889	0.0724485	-0.53678	0.813897	0.0722222	0.0724485	0.996877	0.511233
GO:0044805	late nucleophagy	12	0.5	0.0710669	12	0.625	0.0464434	12	0.736111	0.083228	12	0.472222	0.0890308	0.236111	0.115192	2.04971	0.0871444	-0.0277778	0.115192	-0.241143	0.958398
GO:0061299	retina vasculature morphogenesis in camera-type eye	12	0.563492	0.0392473	12	0.686508	0.0244912	12	0.539683	0.0535079	12	0.468254	0.0286155	-0.0238095	0.0590045	-0.403521	0.888913	-0.0952381	0.0590045	-1.61408	0.200318
GO:0097114	NMDA glutamate receptor clustering	12	0.444444	0.0626751	12	0.694444	0.0574183	12	0.541667	0.0619717	12	0.333333	0.0580259	0.0972222	0.0861613	1.12837	0.430173	-0.111111	0.0861613	-1.28957	0.340918
GO:0003416	endochondral bone growth	12	0.616667	0.0440959	12	0.566667	0.0512471	12	0.491667	0.0820738	12	0.558333	0.0570198	-0.125	0.0891883	-1.40153	0.286409	-0.0583333	0.0891883	-0.654047	0.739397
GO:0006687	glycosphingolipid metabolic process	12	0.535714	0.03523	12	0.646825	0.0399522	12	0.527778	0.0349034	12	0.519841	0.0557485	-0.00793651	0.0609223	-0.130273	0.987624	-0.015873	0.0609223	-0.260545	0.951652
GO:0006144	purine nucleobase metabolic process	12	0.572222	0.0622033	12	0.688889	0.0396392	12	0.694444	0.035256	12	0.705556	0.0414049	0.122222	0.0674616	1.81173	0.139497	0.133333	0.0674616	1.97643	0.10112
GO:0000320	re-entry into mitotic cell cycle	12	0.569444	0.0950331	12	0.736111	0.0752614	12	0.611111	0.105276	12	0.486111	0.066345	0.0416667	0.127844	0.325919	0.925661	-0.0833333	0.127844	-0.651838	0.740848
GO:0060770	negative regulation of epithelial cell proliferation involved in prostate gland development	12	0.508333	0.0434468	12	0.533333	0.0395684	12	0.533333	0.0376051	12	0.525	0.025	0.025	0.0511649	0.488616	0.842475	0.0166667	0.0511649	0.325744	0.925737
GO:0035791	platelet-derived growth factor receptor-beta signaling pathway	12	0.513889	0.105526	12	0.666667	0.102576	12	0.472222	0.0816325	12	0.625	0.0584775	-0.0416667	0.118937	-0.350325	0.91475	0.111111	0.118937	0.934199	0.551903
GO:0071985	multivesicular body sorting pathway	12	0.5	0.06742	12	0.622222	0.0599289	12	0.383333	0.0368133	12	0.538889	0.0414049	-0.116667	0.0712509	-1.63741	0.19222	0.0388889	0.0712509	0.545802	0.80839
GO:0048170	positive regulation of long-term neuronal synaptic plasticity	12	0.541667	0.0299059	12	0.555556	0.0313376	12	0.541667	0.0362662	12	0.5	0.0410305	-7.35981e-18	0.0509451	-1.44466e-16	1	-0.0416667	0.0509451	-0.817875	0.629558
GO:0071398	cellular response to fatty acid	12	0.5	0.0389249	12	0.588889	0.0655633	12	0.555556	0.0444444	12	0.455556	0.0455666	0.0555556	0.0609195	0.91195	0.566579	-0.0444444	0.0609195	-0.72956	0.68913
GO:1904357	negative regulation of telomere maintenance via telomere lengthening	12	0.503968	0.0632549	12	0.650794	0.0810782	12	0.444444	0.0749111	12	0.535714	0.0660882	-0.0595238	0.0965419	-0.616559	0.763816	0.031746	0.0965419	0.328832	0.924392
GO:0098693	regulation of synaptic vesicle cycle	12	0.505556	0.0414049	12	0.633333	0.0541229	12	0.516667	0.051981	12	0.527778	0.0460261	0.0111111	0.066004	0.16834	0.979443	0.0222222	0.066004	0.33668	0.920927
GO:0061732	mitochondrial acetyl-CoA biosynthetic process from pyruvate	12	0.583333	0.0380433	12	0.638889	0.0358743	12	0.662698	0.03635	12	0.615079	0.0408031	0.0793651	0.0543661	1.45983	0.260544	0.031746	0.0543661	0.583931	0.784652
GO:1900271	regulation of long-term synaptic potentiation	12	0.52037	0.0379476	12	0.677778	0.0396864	12	0.581481	0.044766	12	0.566667	0.0390209	0.0611111	0.0575421	1.06202	0.470261	0.0462963	0.0575421	0.804564	0.638541
GO:0042634	regulation of hair cycle	12	0.55	0.0417424	12	0.633333	0.0395684	12	0.541667	0.0378561	12	0.616667	0.0207194	-0.00833333	0.0490224	-0.16999	0.979044	0.0666667	0.0490224	1.35992	0.305925
GO:1901142	insulin metabolic process	12	0.475	0.0853913	12	0.616667	0.0548183	12	0.533333	0.074196	12	0.575	0.0664295	0.0583333	0.107112	0.544599	0.809127	0.1	0.107112	0.933599	0.552297
GO:0061739	protein lipidation involved in autophagosome assembly	12	0.513889	0.101459	12	0.611111	0.0829114	12	0.388889	0.0516289	12	0.5	0.076761	-0.125	0.112106	-1.11501	0.4381	-0.0138889	0.112106	-0.12389	0.988798
GO:2000121	regulation of removal of superoxide radicals	12	0.575	0.0524043	12	0.691667	0.0583333	12	0.633333	0.0666667	12	0.466667	0.055505	0.0583333	0.0827505	0.70493	0.705643	-0.108333	0.0827505	-1.30916	0.330926
GO:0003223	ventricular compact myocardium morphogenesis	12	0.466667	0.0677935	12	0.633333	0.0940127	12	0.491667	0.0874368	12	0.383333	0.0561833	0.025	0.101317	0.24675	0.956496	-0.0833333	0.101317	-0.8225	0.626438
GO:0007091	metaphase/anaphase transition of mitotic cell cycle	12	0.55	0.0403061	12	0.683333	0.0319142	12	0.55	0.0349362	12	0.594444	0.053471	4.90654e-18	0.0616672	7.95648e-17	1	0.0444444	0.0616672	0.720715	0.69507
GO:0120041	positive regulation of macrophage proliferation	12	0.541667	0.0451569	12	0.6	0.0797724	12	0.55	0.0529437	12	0.566667	0.0284268	0.00833333	0.0613745	0.135778	0.986565	0.025	0.0613745	0.407335	0.886958
GO:0043069	negative regulation of programmed cell death	12	0.537037	0.0535904	12	0.653704	0.044567	12	0.512963	0.0722395	12	0.459259	0.0438797	-0.0240741	0.0817145	-0.294612	0.938716	-0.0777778	0.0817145	-0.951823	0.54036
GO:0002070	epithelial cell maturation	12	0.616667	0.034451	12	0.7	0.0325669	12	0.658333	0.0596179	12	0.491667	0.035799	0.0416667	0.0633652	0.657564	0.737084	-0.125	0.0633652	-1.97269	0.101882
GO:0000972	transcription-dependent tethering of RNA polymerase II gene DNA at nuclear periphery	12	0.513889	0.0927923	12	0.736111	0.066345	12	0.666667	0.0845865	12	0.652778	0.0780074	0.152778	0.120694	1.26583	0.353284	0.138889	0.120694	1.15076	0.417065
GO:0001514	selenocysteine incorporation	12	0.477778	0.0498032	12	0.616667	0.05	12	0.438889	0.049549	12	0.555556	0.0396392	-0.0388889	0.0658621	-0.590459	0.780518	0.0777778	0.0658621	1.18092	0.39975
GO:0051101	regulation of DNA binding	12	0.458333	0.0743235	12	0.583333	0.0725324	12	0.527778	0.102234	12	0.680556	0.0927923	0.0694444	0.128026	0.542423	0.810458	0.222222	0.128026	1.73575	0.160833
GO:1900222	negative regulation of amyloid-beta clearance	12	0.55	0.0722999	12	0.633333	0.072125	12	0.525	0.0509382	12	0.558333	0.0596179	-0.025	0.0870872	-0.287069	0.941697	0.00833333	0.0870872	0.0956896	0.993298
GO:0007221	positive regulation of transcription of Notch receptor target	12	0.608333	0.0451569	12	0.633333	0.0355335	12	0.533333	0.0414388	12	0.616667	0.0385992	-0.075	0.0591395	-1.26819	0.352043	0.00833333	0.0591395	0.14091	0.98554
GO:0071800	podosome assembly	12	0.583333	0.0598117	12	0.708333	0.0873405	12	0.625	0.0873405	12	0.680556	0.066345	0.0416667	0.102005	0.408478	0.886371	0.0972222	0.102005	0.953114	0.539517
GO:1990414	replication-born double-strand break repair via sister chromatid exchange	12	0.541667	0.0434468	12	0.683333	0.0405144	12	0.608333	0.0499368	12	0.516667	0.0405144	0.0666667	0.0633652	1.0521	0.476404	-0.025	0.0633652	-0.394538	0.893463
GO:0006015	5-phosphoribose 1-diphosphate biosynthetic process	12	0.483333	0.0394619	12	0.677778	0.0229673	12	0.5	0.0265908	12	0.494444	0.032264	0.0166667	0.0469416	0.355051	0.912566	0.0111111	0.0469416	0.236701	0.959877
GO:0007096	regulation of exit from mitosis	12	0.511111	0.0331646	12	0.65	0.0261116	12	0.583333	0.0442863	12	0.605556	0.0437765	0.0722222	0.0576053	1.25374	0.359687	0.0944444	0.0576053	1.63951	0.191502
GO:0032042	mitochondrial DNA metabolic process	12	0.541667	0.052884	12	0.666667	0.0631656	12	0.525	0.0729518	12	0.558333	0.0468045	-0.0166667	0.0829029	-0.201038	0.970846	0.0166667	0.0829029	0.201038	0.970846
GO:0009051	pentose-phosphate shunt, oxidative branch	12	0.472222	0.0574183	12	0.583333	0.0435194	12	0.5	0.0502519	12	0.402778	0.0381514	0.0277778	0.0696546	0.398793	0.891316	-0.0694444	0.0696546	-0.996983	0.511165
GO:0031642	negative regulation of myelination	12	0.541667	0.0548782	12	0.625	0.0537515	12	0.52381	0.037902	12	0.482143	0.0415893	-0.0178571	0.0641761	-0.278252	0.945098	-0.0595238	0.0641761	-0.927508	0.556305
GO:0042428	serotonin metabolic process	12	0.458333	0.0690392	12	0.625	0.0686725	12	0.541667	0.0792563	12	0.683333	0.0575159	0.0833333	0.09783	0.851818	0.606705	0.225	0.09783	2.29991	0.0511784
GO:2000346	negative regulation of hepatocyte proliferation	12	0.472222	0.0609732	12	0.597222	0.0521359	12	0.444444	0.0374555	12	0.444444	0.0555556	-0.0277778	0.0739688	-0.375534	0.902844	-0.0277778	0.0739688	-0.375534	0.902844
GO:0033561	regulation of water loss via skin	12	0.527778	0.064332	12	0.652778	0.0247745	12	0.402778	0.0780074	12	0.555556	0.0516289	-0.125	0.0926978	-1.34847	0.311452	0.0277778	0.0926978	0.29966	0.936685
GO:0065004	protein-DNA complex assembly	12	0.541667	0.0547607	12	0.638889	0.0763028	12	0.458333	0.0897176	12	0.555556	0.0555556	-0.0833333	0.0970718	-0.858471	0.602239	0.0138889	0.0970718	0.143079	0.985095
GO:1902949	positive regulation of tau-protein kinase activity	12	0.55	0.035887	12	0.65	0.0514929	12	0.608333	0.0570198	12	0.341667	0.0645008	0.0583333	0.0761555	0.765976	0.664597	-0.208333	0.0761555	-2.73563	0.018675
GO:0010659	cardiac muscle cell apoptotic process	12	0.527778	0.0890308	12	0.708333	0.0619717	12	0.652778	0.0596649	12	0.611111	0.0749111	0.125	0.106765	1.1708	0.405513	0.0833333	0.106765	0.780532	0.654769
GO:0075044	positive regulation by symbiont of host autophagy	12	0.544444	0.0537066	12	0.672222	0.0332912	12	0.55	0.0479372	12	0.538889	0.0452887	0.00555556	0.0694428	0.0800019	0.995309	-0.00555556	0.0694428	-0.0800019	0.995309
GO:0002686	negative regulation of leukocyte migration	12	0.491667	0.028758	12	0.591667	0.0608753	12	0.541667	0.0556754	12	0.533333	0.0541229	0.05	0.067607	0.739568	0.682399	0.0416667	0.067607	0.616307	0.763979
GO:0044027	hypermethylation of CpG island	12	0.486111	0.105526	12	0.680556	0.0752614	12	0.444444	0.101199	12	0.652778	0.0780074	-0.0416667	0.135307	-0.307941	0.933291	0.166667	0.135307	1.23176	0.371512
GO:0060528	secretory columnal luminar epithelial cell differentiation involved in prostate glandular acinus development	12	0.5	0.0502519	12	0.625	0.0464434	12	0.5	0.0458735	12	0.638889	0.0345323	1.96262e-17	0.0623009	3.15022e-16	1	0.138889	0.0623009	2.22932	0.0596906
GO:0034435	cholesterol esterification	12	0.5	0.0507519	12	0.641667	0.0451569	12	0.433333	0.0568535	12	0.608333	0.0378561	-0.0666667	0.0694798	-0.959512	0.535349	0.108333	0.0694798	1.55921	0.220401
GO:0010991	negative regulation of SMAD protein complex assembly	12	0.6	0.0408248	12	0.65	0.0645497	12	0.458333	0.0451569	12	0.358333	0.0336162	-0.141667	0.0567794	-2.49503	0.0329763	-0.241667	0.0567794	-4.25623	0.000316276
GO:0060009	Sertoli cell development	12	0.496032	0.0560558	12	0.666667	0.043073	12	0.468254	0.061149	12	0.492063	0.0566275	-0.0277778	0.0820086	-0.338718	0.920017	-0.00396825	0.0820086	-0.0483882	0.998281
GO:0001765	membrane raft assembly	12	0.55	0.0319142	12	0.672222	0.0397453	12	0.494444	0.031203	12	0.488889	0.0206516	-0.0555556	0.040155	-1.38353	0.294744	-0.0611111	0.040155	-1.52188	0.2349
GO:1901299	negative regulation of hydrogen peroxide-mediated programmed cell death	12	0.541667	0.0797856	12	0.611111	0.0555556	12	0.583333	0.0383805	12	0.583333	0.0383805	0.0416667	0.0787903	0.52883	0.818712	0.0416667	0.0787903	0.52883	0.818712
GO:0018394	peptidyl-lysine acetylation	12	0.433333	0.0731679	12	0.625	0.09702	12	0.65	0.0733402	12	0.65	0.100378	0.216667	0.11778	1.83959	0.132274	0.216667	0.11778	1.83959	0.132274
GO:0010792	DNA double-strand break processing involved in repair via single-strand annealing	12	0.430556	0.08814	12	0.694444	0.0980306	12	0.555556	0.0592224	12	0.597222	0.056027	0.125	0.0980306	1.27511	0.348416	0.166667	0.0980306	1.70015	0.17169
GO:0045815	epigenetic maintenance of chromatin in transcription-competent conformation	12	0.402778	0.090496	12	0.652778	0.090496	12	0.541667	0.077103	12	0.472222	0.0936389	0.138889	0.123565	1.12401	0.432754	0.0694444	0.123565	0.562005	0.79839
GO:0090258	negative regulation of mitochondrial fission	12	0.466667	0.074196	12	0.608333	0.0451569	12	0.45	0.0379393	12	0.516667	0.0440959	-0.0166667	0.07698	-0.216506	0.966289	0.05	0.07698	0.649519	0.74237
GO:0002904	positive regulation of B cell apoptotic process	12	0.416667	0.0951253	12	0.722222	0.0749111	12	0.680556	0.083228	12	0.527778	0.0980306	0.263889	0.130603	2.02054	0.0924972	0.111111	0.130603	0.850755	0.60742
GO:0061615	glycolytic process through fructose-6-phosphate	12	0.466667	0.0414388	12	0.608333	0.0782946	12	0.491667	0.067933	12	0.491667	0.067933	0.025	0.0854282	0.292643	0.9395	0.025	0.0854282	0.292643	0.9395
GO:0051124	synaptic assembly at neuromuscular junction	12	0.486111	0.08814	12	0.722222	0.0720472	12	0.458333	0.096498	12	0.361111	0.0913639	-0.0277778	0.1302	-0.213348	0.967245	-0.125	0.1302	-0.960065	0.534989
GO:0031929	TOR signaling	12	0.521062	0.0331458	12	0.637363	0.0285022	12	0.570513	0.0315913	12	0.608974	0.0236408	0.0494505	0.0420756	1.17528	0.402957	0.0879121	0.0420756	2.08938	0.0802911
GO:0034162	toll-like receptor 9 signaling pathway	12	0.541667	0.0916667	12	0.633333	0.0581708	12	0.633333	0.0731679	12	0.616667	0.0474075	0.0916667	0.103292	0.887454	0.582854	0.075	0.103292	0.726098	0.691456
GO:0051902	negative regulation of mitochondrial depolarization	12	0.527778	0.0609732	12	0.652778	0.08814	12	0.527778	0.0958599	12	0.513889	0.056027	2.6986e-17	0.103428	2.60917e-16	1	-0.0138889	0.103428	-0.134286	0.986856
GO:0002283	neutrophil activation involved in immune response	12	0.611111	0.0592224	12	0.611111	0.0969513	12	0.680556	0.0780074	12	0.527778	0.0675239	0.0694444	0.097132	0.714949	0.698936	-0.0833333	0.097132	-0.857939	0.602596
GO:0060317	cardiac epithelial to mesenchymal transition	12	0.492063	0.0398984	12	0.650794	0.0590045	12	0.43254	0.0265121	12	0.555556	0.0300789	-0.0595238	0.0461845	-1.28883	0.341301	0.0634921	0.0461845	1.37475	0.29887
GO:0001957	intramembranous ossification	12	0.458333	0.0797856	12	0.680556	0.0596649	12	0.458333	0.077103	12	0.583333	0.0598117	0	0.102918	0	1	0.125	0.102918	1.21456	0.380928
GO:0035735	intraciliary transport involved in cilium assembly	12	0.516667	0.0860174	12	0.65	0.074366	12	0.6	0.0685344	12	0.566667	0.074196	0.0833333	0.108324	0.7693	0.662353	0.05	0.108324	0.46158	0.857839
GO:0001783	B cell apoptotic process	12	0.550926	0.0236478	12	0.678241	0.0445099	12	0.583333	0.0296112	12	0.534722	0.0514162	0.0324074	0.0521515	0.621409	0.760683	-0.0162037	0.0521515	-0.310705	0.932141
GO:0045953	negative regulation of natural killer cell mediated cytotoxicity	12	0.633333	0.055505	12	0.716667	0.0534185	12	0.583333	0.0548183	12	0.55	0.0435194	-0.05	0.0729374	-0.685519	0.718586	-0.0833333	0.0729374	-1.14253	0.421855
GO:0018023	peptidyl-lysine trimethylation	12	0.574405	0.0299641	12	0.675595	0.0384399	12	0.58631	0.0238602	12	0.619048	0.0289388	0.0119048	0.0391971	0.303716	0.935032	0.0446429	0.0391971	1.13893	0.423961
GO:0031579	membrane raft organization	12	0.513889	0.083228	12	0.666667	0.0983877	12	0.458333	0.108799	12	0.583333	0.113299	-0.0555556	0.145145	-0.382758	0.899318	0.0694444	0.145145	0.478448	0.848314
GO:2000619	negative regulation of histone H4-K16 acetylation	12	0.541667	0.0743235	12	0.625	0.0547607	12	0.569444	0.0479299	12	0.472222	0.049549	0.0277778	0.0827703	0.335601	0.921407	-0.0694444	0.0827703	-0.839002	0.615322
GO:1903243	negative regulation of cardiac muscle hypertrophy in response to stress	12	0.458333	0.0556754	12	0.683333	0.0575159	12	0.55	0.0435194	12	0.433333	0.0527046	0.0916667	0.071979	1.27352	0.349248	-0.025	0.071979	-0.347324	0.916125
GO:0030579	ubiquitin-dependent SMAD protein catabolic process	12	0.6	0.0768706	12	0.658333	0.0829917	12	0.566667	0.0781736	12	0.375	0.0478714	-0.0333333	0.0976793	-0.341253	0.918878	-0.225	0.0976793	-2.30346	0.0507804
GO:0051567	histone H3-K9 methylation	12	0.466667	0.0434226	12	0.611111	0.076468	12	0.516667	0.0598117	12	0.438889	0.0481708	0.05	0.0720342	0.694115	0.712864	-0.0277778	0.0720342	-0.385619	0.897908
GO:0032388	positive regulation of intracellular transport	12	0.569444	0.0752614	12	0.652778	0.0752614	12	0.375	0.102832	12	0.333333	0.1066	-0.194444	0.135653	-1.4334	0.272055	-0.236111	0.135653	-1.74056	0.159411
GO:0048478	replication fork protection	12	0.479167	0.0533832	12	0.627976	0.066009	12	0.485119	0.0505952	12	0.514881	0.0444983	0.00595238	0.070189	0.084805	0.994731	0.0357143	0.070189	0.50883	0.830658
GO:2001269	positive regulation of cysteine-type endopeptidase activity involved in apoptotic signaling pathway	12	0.5	0.102576	12	0.652778	0.08066	12	0.527778	0.0958599	12	0.555556	0.107256	0.0277778	0.144257	0.192558	0.973213	0.0555556	0.144257	0.385116	0.898156
GO:0097084	vascular associated smooth muscle cell development	12	0.597222	0.08066	12	0.666667	0.0542782	12	0.611111	0.0659473	12	0.597222	0.0521359	0.0138889	0.0951253	0.146006	0.984485	2.83279e-17	0.0951253	2.97796e-16	1
GO:0071034	CUT catabolic process	12	0.5	0.0680414	12	0.666667	0.0580259	12	0.569444	0.0521359	12	0.597222	0.0479299	0.0694444	0.0801875	0.866025	0.597175	0.0972222	0.0801875	1.21244	0.382103
GO:0036493	positive regulation of translation in response to endoplasmic reticulum stress	12	0.513889	0.090496	12	0.625	0.0848969	12	0.444444	0.0969513	12	0.416667	0.0951253	-0.0694444	0.133261	-0.521114	0.823349	-0.0972222	0.133261	-0.72956	0.68913
GO:0018095	protein polyglutamylation	12	0.539683	0.0598715	12	0.595238	0.0672158	12	0.452381	0.0516012	12	0.579365	0.0201633	-0.0873016	0.0666025	-1.31079	0.330103	0.0396825	0.0666025	0.595812	0.777116
GO:2000727	positive regulation of cardiac muscle cell differentiation	12	0.572222	0.058866	12	0.644444	0.0688204	12	0.655556	0.0504747	12	0.516667	0.0394619	0.0833333	0.0710406	1.17304	0.404233	-0.0555556	0.0710406	-0.782026	0.653761
GO:0045741	positive regulation of epidermal growth factor-activated receptor activity	12	0.575397	0.0436508	12	0.650794	0.0522079	12	0.571429	0.0304572	12	0.519841	0.0339048	-0.00396825	0.0515271	-0.0770129	0.995652	-0.0555556	0.0515271	-1.07818	0.460337
GO:0038203	TORC2 signaling	12	0.472222	0.0790126	12	0.611111	0.0592224	12	0.513889	0.101459	12	0.375	0.0416667	0.0416667	0.110372	0.377511	0.901884	-0.0972222	0.110372	-0.880859	0.587254
GO:0070884	regulation of calcineurin-NFAT signaling cascade	12	0.527778	0.0936389	12	0.680556	0.0630934	12	0.375	0.0848969	12	0.708333	0.0652791	-0.152778	0.116152	-1.31532	0.327821	0.180556	0.116152	1.55447	0.222203
GO:0007292	female gamete generation	12	0.535714	0.0357143	12	0.607143	0.0410828	12	0.563492	0.0526992	12	0.460317	0.052536	0.0277778	0.0673931	0.412175	0.88446	-0.0753968	0.0673931	-1.11876	0.435869
GO:0006068	ethanol catabolic process	12	0.566667	0.0512471	12	0.625	0.0445941	12	0.525	0.027866	12	0.475	0.0494286	-0.0416667	0.0624284	-0.667431	0.730577	-0.0916667	0.0624284	-1.46835	0.256908
GO:0048597	post-embryonic camera-type eye morphogenesis	12	0.5	0.0696311	12	0.616667	0.0911487	12	0.525	0.075	12	0.583333	0.0747048	0.025	0.103455	0.241652	0.958227	0.0833333	0.103455	0.805506	0.637905
GO:0006620	post-translational protein targeting to endoplasmic reticulum membrane	12	0.537037	0.0370875	12	0.637037	0.02794	12	0.52037	0.0375511	12	0.505556	0.032264	-0.0166667	0.0505077	-0.329983	0.923887	-0.0314815	0.0505077	-0.623301	0.759459
GO:0097107	postsynaptic density assembly	12	0.361111	0.0890308	12	0.75	0.0435194	12	0.333333	0.091747	12	0.388889	0.101199	-0.0277778	0.13313	-0.208652	0.968642	0.0277778	0.13313	0.208652	0.968642
GO:0031087	deadenylation-independent decapping of nuclear-transcribed mRNA	12	0.458333	0.0362662	12	0.555556	0.0473779	12	0.541667	0.0299059	12	0.486111	0.056027	0.0833333	0.0597139	1.39554	0.289162	0.0277778	0.0597139	0.465181	0.855823
GO:0021942	radial glia guided migration of Purkinje cell	12	0.458333	0.0259905	12	0.6	0.0301511	12	0.575	0.0304636	12	0.616667	0.0270615	0.116667	0.0394619	2.95644	0.0108272	0.158333	0.0394619	4.01231	0.000633227
GO:0002467	germinal center formation	12	0.527778	0.058866	12	0.6	0.0464207	12	0.522222	0.0400617	12	0.522222	0.0282287	-0.00555556	0.0625407	-0.0888311	0.994221	-0.00555556	0.0625407	-0.0888311	0.994221
GO:0042118	endothelial cell activation	12	0.527778	0.0508899	12	0.583333	0.0411329	12	0.527778	0.0481708	12	0.533333	0.0485479	1.83995e-17	0.0696042	2.64345e-16	1	0.00555556	0.0696042	0.0798164	0.995331
GO:2000651	positive regulation of sodium ion transmembrane transporter activity	12	0.516667	0.0419435	12	0.644444	0.0396392	12	0.583333	0.0457817	12	0.45	0.051981	0.0666667	0.0661173	1.00831	0.503939	-0.0666667	0.0661173	-1.00831	0.503939
GO:1990314	cellular response to insulin-like growth factor stimulus	12	0.519841	0.0428565	12	0.634921	0.0575304	12	0.563492	0.0453399	12	0.539683	0.0403267	0.0436508	0.0606554	0.719652	0.695783	0.0198413	0.0606554	0.327114	0.925141
GO:0046825	regulation of protein export from nucleus	12	0.547619	0.0324043	12	0.669643	0.0450737	12	0.508929	0.0314331	12	0.598214	0.0354768	-0.0386905	0.0468805	-0.825299	0.624552	0.0505952	0.0468805	1.07924	0.459692
GO:0016242	negative regulation of macroautophagy	12	0.521212	0.0370008	12	0.639394	0.0253039	12	0.610606	0.0209298	12	0.513636	0.0333552	0.0893939	0.0441187	2.02621	0.0914352	-0.00757576	0.0441187	-0.171713	0.978623
GO:1902961	positive regulation of aspartic-type endopeptidase activity involved in amyloid precursor protein catabolic process	12	0.525	0.0445941	12	0.591667	0.067933	12	0.458333	0.0451569	12	0.45	0.0379393	-0.0666667	0.060372	-1.10426	0.444533	-0.075	0.060372	-1.2423	0.365816
GO:0070973	protein localization to endoplasmic reticulum exit site	12	0.511111	0.0459346	12	0.627778	0.0371169	12	0.572222	0.0430005	12	0.527778	0.0414049	0.0611111	0.0615001	0.993674	0.513284	0.0166667	0.0615001	0.271002	0.947826
GO:0010744	positive regulation of macrophage derived foam cell differentiation	12	0.535714	0.055433	12	0.654762	0.0422425	12	0.5625	0.0646283	12	0.642857	0.0448319	0.0267857	0.0785686	0.340922	0.919028	0.107143	0.0785686	1.36369	0.304123
GO:0042159	lipoprotein catabolic process	12	0.516667	0.0365839	12	0.558333	0.0542976	12	0.475	0.0509382	12	0.541667	0.0451569	-0.0416667	0.063099	-0.660338	0.735257	0.025	0.063099	0.396203	0.892625
GO:0036124	histone H3-K9 trimethylation	12	0.525	0.092216	12	0.558333	0.0732972	12	0.55	0.0874729	12	0.483333	0.0824192	0.025	0.123688	0.202121	0.970538	-0.0416667	0.123688	-0.336868	0.920843
GO:0048251	elastic fiber assembly	12	0.619048	0.0461535	12	0.714286	0.0537215	12	0.654762	0.0321716	12	0.579365	0.0636272	0.0357143	0.0693473	0.515006	0.826995	-0.0396825	0.0693473	-0.572229	0.792013
GO:0002693	positive regulation of cellular extravasation	12	0.458333	0.0584775	12	0.666667	0.0542782	12	0.458333	0.0652791	12	0.555556	0.0659473	0	0.0895545	0	1	0.0972222	0.0895545	1.08562	0.455802
GO:0030836	positive regulation of actin filament depolymerization	12	0.583333	0.0649398	12	0.716667	0.0575159	12	0.616667	0.0588183	12	0.658333	0.0608753	0.0333333	0.0871113	0.382652	0.89937	0.075	0.0871113	0.860967	0.600565
GO:0106035	protein maturation by [4Fe-4S] cluster transfer	12	0.475	0.0641081	12	0.583333	0.0705319	12	0.416667	0.0776875	12	0.483333	0.079614	-0.0583333	0.104829	-0.556463	0.801826	0.00833333	0.104829	0.0794948	0.995368
GO:0050805	negative regulation of synaptic transmission	12	0.516667	0.0592461	12	0.611111	0.034654	12	0.477778	0.0665824	12	0.483333	0.0377168	-0.0388889	0.0790185	-0.492149	0.840429	-0.0333333	0.0790185	-0.421842	0.87941
GO:1900223	positive regulation of amyloid-beta clearance	12	0.566667	0.0449467	12	0.65	0.0435194	12	0.65	0.0543557	12	0.508333	0.048396	0.0833333	0.0698423	1.19316	0.392838	-0.0583333	0.0698423	-0.835215	0.617871
GO:1903432	regulation of TORC1 signaling	12	0.525	0.075	12	0.633333	0.0568535	12	0.591667	0.0434468	12	0.475	0.0862739	0.0666667	0.0998526	0.667651	0.730432	-0.05	0.0998526	-0.500738	0.835421
GO:1901671	positive regulation of superoxide dismutase activity	12	0.458333	0.0464434	12	0.611111	0.0690646	12	0.555556	0.0592224	12	0.625	0.0547607	0.0972222	0.0759957	1.27931	0.346227	0.166667	0.0759957	2.19311	0.0645221
GO:0097264	self proteolysis	12	0.515873	0.0405391	12	0.619048	0.0500807	12	0.456349	0.0428565	12	0.503968	0.0333943	-0.0595238	0.055349	-1.07543	0.462022	-0.0119048	0.055349	-0.215085	0.966721
GO:0006271	DNA strand elongation involved in DNA replication	12	0.483333	0.035887	12	0.633333	0.0406181	12	0.544444	0.0455666	12	0.577778	0.0466619	0.0611111	0.0607812	1.00543	0.505773	0.0944444	0.0607812	1.55384	0.222442
GO:0045654	positive regulation of megakaryocyte differentiation	12	0.516667	0.0329524	12	0.583333	0.0526247	12	0.566667	0.0389249	12	0.472222	0.0388889	0.05	0.0523664	0.954811	0.538411	-0.0444444	0.0523664	-0.848721	0.608786
GO:1903288	positive regulation of potassium ion import across plasma membrane	12	0.513889	0.0857192	12	0.625	0.0507726	12	0.611111	0.0749111	12	0.555556	0.0749111	0.0972222	0.111269	0.87376	0.591998	0.0416667	0.111269	0.374468	0.90336
GO:0043297	apical junction assembly	12	0.543651	0.0339048	12	0.662698	0.031269	12	0.420635	0.0434041	12	0.531746	0.0422001	-0.123016	0.0566527	-2.1714	0.0675785	-0.0119048	0.0566527	-0.210136	0.968204
GO:0070829	heterochromatin maintenance	12	0.55	0.0949482	12	0.575	0.110182	12	0.525	0.120683	12	0.675	0.09702	-0.025	0.148307	-0.168569	0.979388	0.125	0.148307	0.842847	0.612735
GO:0035087	RISC complex assembly	12	0.541667	0.0986547	12	0.708333	0.0714361	12	0.638889	0.0790126	12	0.666667	0.091747	0.0972222	0.127523	0.762389	0.667018	0.125	0.127523	0.980214	0.521937
GO:0046085	adenosine metabolic process	12	0.441667	0.0556754	12	0.591667	0.0596179	12	0.391667	0.0811455	12	0.366667	0.0607196	-0.05	0.0944147	-0.529578	0.81826	-0.075	0.0944147	-0.794368	0.645426
GO:0071900	regulation of protein serine/threonine kinase activity	12	0.508333	0.0378561	12	0.633333	0.0256235	12	0.566667	0.0333333	12	0.425	0.0328564	0.0583333	0.049151	1.18682	0.396411	-0.0833333	0.049151	-1.69545	0.173164
GO:1905563	negative regulation of vascular endothelial cell proliferation	12	0.541667	0.0797856	12	0.694444	0.0841709	12	0.652778	0.08066	12	0.513889	0.0724114	0.111111	0.109894	1.01107	0.502183	-0.0277778	0.109894	-0.252768	0.954411
GO:0030299	intestinal cholesterol absorption	12	0.525	0.0616994	12	0.641667	0.0434468	12	0.583333	0.0534185	12	0.475	0.0410561	0.0583333	0.074592	0.782032	0.653757	-0.05	0.074592	-0.670313	0.728672
GO:0002327	immature B cell differentiation	12	0.611111	0.0690646	12	0.638889	0.0890308	12	0.638889	0.0574183	12	0.680556	0.0596649	0.0277778	0.0880405	0.315512	0.930121	0.0694444	0.0880405	0.788779	0.6492
GO:0033314	mitotic DNA replication checkpoint signaling	12	0.575	0.0509382	12	0.683333	0.034451	12	0.6	0.0507519	12	0.458333	0.0514315	0.025	0.0721834	0.34634	0.916574	-0.116667	0.0721834	-1.61625	0.199554
GO:1990441	negative regulation of transcription from RNA polymerase II promoter in response to endoplasmic reticulum stress	12	0.508333	0.048396	12	0.641667	0.0570198	12	0.458333	0.039807	12	0.491667	0.048396	-0.05	0.0646475	-0.773426	0.659568	-0.0166667	0.0646475	-0.257809	0.952631
GO:0010886	positive regulation of cholesterol storage	12	0.503968	0.0488507	12	0.634921	0.0459047	12	0.547619	0.0525904	12	0.555556	0.0328104	0.0436508	0.0644395	0.677392	0.723983	0.0515873	0.0644395	0.800554	0.641248
GO:0060113	inner ear receptor cell differentiation	12	0.533333	0.0497468	12	0.658333	0.0542976	12	0.55	0.0621582	12	0.516667	0.066096	0.0166667	0.084487	0.197269	0.97191	-0.0166667	0.084487	-0.197269	0.97191
GO:2000646	positive regulation of receptor catabolic process	12	0.430556	0.0630934	12	0.680556	0.08814	12	0.388889	0.0854118	12	0.541667	0.0797856	-0.0416667	0.108449	-0.384206	0.898605	0.111111	0.108449	1.02455	0.493651
GO:0032474	otolith morphogenesis	12	0.597222	0.0433175	12	0.569444	0.056027	12	0.625	0.0507726	12	0.597222	0.056027	0.0277778	0.0711491	0.390416	0.895526	0	0.0711491	0	1
GO:0090330	regulation of platelet aggregation	12	0.541667	0.0584775	12	0.597222	0.0596649	12	0.527778	0.0841709	12	0.527778	0.0734931	-0.0138889	0.102974	-0.134877	0.986741	-0.0138889	0.102974	-0.134877	0.986741
GO:0032489	regulation of Cdc42 protein signal transduction	12	0.466667	0.0666667	12	0.616667	0.0705319	12	0.441667	0.0668086	12	0.616667	0.0613402	-0.025	0.0919074	-0.272013	0.94745	0.15	0.0919074	1.63208	0.194047
GO:0010950	positive regulation of endopeptidase activity	12	0.480159	0.0416366	12	0.619048	0.0326354	12	0.519841	0.0593311	12	0.496032	0.0512532	0.0396825	0.072483	0.547474	0.807365	0.015873	0.072483	0.21899	0.965528
GO:0045540	regulation of cholesterol biosynthetic process	12	0.525	0.0817656	12	0.6	0.0615457	12	0.516667	0.0851321	12	0.475	0.0913908	-0.00833333	0.121889	-0.0683683	0.996572	-0.05	0.121889	-0.41021	0.885477
GO:0048570	notochord morphogenesis	12	0.555556	0.0473779	12	0.625	0.0619717	12	0.458333	0.0873405	12	0.5	0.0410305	-0.0972222	0.0877745	-1.10764	0.44251	-0.0555556	0.0877745	-0.632935	0.753205
GO:0019068	virion assembly	12	0.538889	0.0488648	12	0.65	0.0545104	12	0.422222	0.0321333	12	0.461111	0.0658834	-0.116667	0.0719303	-1.62194	0.197561	-0.0777778	0.0719303	-1.08129	0.458436
GO:1903348	positive regulation of bicellular tight junction assembly	12	0.433333	0.0527046	12	0.625	0.0304636	12	0.45	0.05	12	0.575	0.0410561	0.0166667	0.0681341	0.244616	0.957225	0.141667	0.0681341	2.07923	0.0819989
GO:0019886	antigen processing and presentation of exogenous peptide antigen via MHC class II	12	0.555556	0.0315588	12	0.599747	0.0407096	12	0.55303	0.0418073	12	0.566919	0.0502331	-0.00252525	0.0592575	-0.0426149	0.998666	0.0113636	0.0592575	0.191767	0.973428
GO:1903608	protein localization to cytoplasmic stress granule	12	0.519841	0.0333943	12	0.630952	0.0256336	12	0.563492	0.0240488	12	0.555556	0.0250974	0.0436508	0.0393565	1.10911	0.441626	0.0357143	0.0393565	0.907455	0.569557
GO:0097720	calcineurin-mediated signaling	12	0.569444	0.0630934	12	0.652778	0.0724114	12	0.583333	0.0858214	12	0.541667	0.0507726	0.0138889	0.0963465	0.144156	0.984872	-0.0277778	0.0963465	-0.288311	0.941211
GO:0060762	regulation of branching involved in mammary gland duct morphogenesis	12	0.583333	0.0725324	12	0.736111	0.0630934	12	0.638889	0.0705717	12	0.527778	0.064332	0.0555556	0.0979112	0.567407	0.795027	-0.0555556	0.0979112	-0.567407	0.795027
GO:0044597	daunorubicin metabolic process	12	0.532738	0.042271	12	0.633929	0.0419651	12	0.443452	0.0556867	12	0.52381	0.0373886	-0.0892857	0.0647341	-1.37927	0.296741	-0.00892857	0.0647341	-0.137927	0.98614
GO:0044598	doxorubicin metabolic process	12	0.532738	0.042271	12	0.633929	0.0419651	12	0.443452	0.0556867	12	0.52381	0.0373886	-0.0892857	0.0647341	-1.37927	0.296741	-0.00892857	0.0647341	-0.137927	0.98614
GO:0036016	cellular response to interleukin-3	12	0.641667	0.052884	12	0.708333	0.048396	12	0.658333	0.052884	12	0.583333	0.06835	0.0166667	0.0827251	0.201471	0.970723	-0.0583333	0.0827251	-0.705147	0.705498
GO:0000454	snoRNA guided rRNA pseudouridine synthesis	12	0.444444	0.0854118	12	0.638889	0.0958599	12	0.555556	0.0902049	12	0.694444	0.106271	0.111111	0.133481	0.832414	0.619757	0.25	0.133481	1.87293	0.124036
GO:0003413	chondrocyte differentiation involved in endochondral bone morphogenesis	12	0.583333	0.101545	12	0.694444	0.0734931	12	0.555556	0.0776695	12	0.527778	0.0841709	-0.0277778	0.124977	-0.222264	0.964514	-0.0555556	0.124977	-0.444528	0.86725
GO:0009052	pentose-phosphate shunt, non-oxidative branch	12	0.583333	0.0715979	12	0.691667	0.0514315	12	0.633333	0.0631656	12	0.425	0.0524043	0.05	0.0889283	0.56225	0.798238	-0.158333	0.0889283	-1.78046	0.147983
GO:1900086	positive regulation of peptidyl-tyrosine autophosphorylation	12	0.566667	0.0655204	12	0.675	0.0719059	12	0.633333	0.0731679	12	0.483333	0.0736837	0.0666667	0.100252	0.66499	0.732189	-0.0833333	0.100252	-0.831237	0.62055
GO:0021785	branchiomotor neuron axon guidance	12	0.527778	0.0734931	12	0.736111	0.0630934	12	0.472222	0.0734931	12	0.652778	0.0479299	-0.0555556	0.0934514	-0.594486	0.777959	0.125	0.0934514	1.33759	0.316761
GO:0000720	pyrimidine dimer repair by nucleotide-excision repair	12	0.527778	0.0675239	12	0.625	0.0652791	12	0.583333	0.0905929	12	0.569444	0.0630934	0.0555556	0.105664	0.525775	0.820552	0.0416667	0.105664	0.394332	0.893567
GO:1903671	negative regulation of sprouting angiogenesis	12	0.488095	0.0487334	12	0.646825	0.0484978	12	0.484127	0.0360534	12	0.579365	0.0309237	-0.00396825	0.0555641	-0.0714175	0.99626	0.0912698	0.0555641	1.6426	0.19045
GO:1905037	autophagosome organization	12	0.513889	0.083228	12	0.583333	0.0973124	12	0.486111	0.08814	12	0.555556	0.0516289	-0.0277778	0.107583	-0.258199	0.952492	0.0416667	0.107583	0.387298	0.897077
GO:0006563	L-serine metabolic process	12	0.583333	0.0833333	12	0.694444	0.0790126	12	0.458333	0.100765	12	0.319444	0.056027	-0.125	0.116152	-1.07617	0.461566	-0.263889	0.116152	-2.27192	0.0544164
GO:0045588	positive regulation of gamma-delta T cell differentiation	12	0.516667	0.049322	12	0.661111	0.0673992	12	0.438889	0.053471	12	0.45	0.0672324	-0.0777778	0.0808785	-0.961661	0.533951	-0.0666667	0.0808785	-0.824281	0.625238
GO:0035617	stress granule disassembly	12	0.513889	0.056027	12	0.666667	0.0615457	12	0.430556	0.0596649	12	0.375	0.0652791	-0.0833333	0.0854802	-0.974885	0.525378	-0.138889	0.0854802	-1.62481	0.196562
GO:0016255	attachment of GPI anchor to protein	12	0.558333	0.0468045	12	0.65	0.035887	12	0.558333	0.0312815	12	0.491667	0.0312815	-4.90654e-18	0.0525847	-9.33073e-17	1	-0.0666667	0.0525847	-1.2678	0.35225
GO:0046040	IMP metabolic process	12	0.583333	0.0858214	12	0.638889	0.0609732	12	0.694444	0.0675239	12	0.597222	0.066345	0.111111	0.104328	1.06502	0.468414	0.0138889	0.104328	0.133127	0.98708
GO:1900037	regulation of cellular response to hypoxia	12	0.472222	0.0890308	12	0.638889	0.0705717	12	0.680556	0.0857192	12	0.597222	0.0752614	0.208333	0.118148	1.76332	0.152809	0.125	0.118148	1.05799	0.472753
GO:0042473	outer ear morphogenesis	12	0.533333	0.0464207	12	0.622222	0.0396392	12	0.511111	0.0379023	12	0.488889	0.0276258	-0.0222222	0.0538805	-0.412436	0.884325	-0.0444444	0.0538805	-0.824871	0.62484
GO:0071872	cellular response to epinephrine stimulus	12	0.45	0.0417424	12	0.683333	0.0385992	12	0.625	0.0494286	12	0.591667	0.0556754	0.175	0.0696915	2.51107	0.0317783	0.141667	0.0696915	2.03277	0.0902205
GO:0014044	Schwann cell development	12	0.547619	0.0377601	12	0.626984	0.0360534	12	0.543651	0.058456	12	0.662698	0.0344077	-0.00396825	0.0633868	-0.0626038	0.997124	0.115079	0.0633868	1.81551	0.138499
GO:0035773	insulin secretion involved in cellular response to glucose stimulus	12	0.5	0.0553532	12	0.611111	0.044064	12	0.522222	0.064528	12	0.461111	0.0726869	0.0222222	0.0913281	0.243323	0.957663	-0.0388889	0.0913281	-0.425815	0.877311
GO:1903955	positive regulation of protein targeting to mitochondrion	12	0.541667	0.0507726	12	0.597222	0.0381514	12	0.611111	0.0374555	12	0.486111	0.0521359	0.0694444	0.0668278	1.03915	0.484475	-0.0555556	0.0668278	-0.831324	0.620492
GO:0003177	pulmonary valve development	12	0.5	0.091747	12	0.652778	0.0993632	12	0.555556	0.0473779	12	0.333333	0.091747	0.0555556	0.112782	0.492592	0.840172	-0.166667	0.112782	-1.47778	0.252928
GO:0061041	regulation of wound healing	12	0.430556	0.103512	12	0.625	0.0547607	12	0.527778	0.0705717	12	0.388889	0.0803332	0.0972222	0.121514	0.800089	0.641562	-0.0416667	0.121514	-0.342895	0.918137
GO:1904504	positive regulation of lipophagy	12	0.486111	0.0381514	12	0.638889	0.0574183	12	0.583333	0.0324375	12	0.569444	0.056027	0.0972222	0.0613555	1.58457	0.210937	0.0833333	0.0613555	1.3582	0.30675
GO:0045446	endothelial cell differentiation	12	0.569444	0.0724114	12	0.597222	0.08814	12	0.513889	0.0724114	12	0.555556	0.0427059	-0.0555556	0.0905929	-0.613244	0.765952	-0.0138889	0.0905929	-0.153311	0.982911
GO:0071219	cellular response to molecule of bacterial origin	12	0.5	0.0632988	12	0.644444	0.0570506	12	0.455556	0.074686	12	0.633333	0.0290129	-0.0444444	0.0833726	-0.533082	0.816141	0.133333	0.0833726	1.59925	0.205605
GO:0046929	negative regulation of neurotransmitter secretion	12	0.430556	0.101459	12	0.611111	0.103258	12	0.569444	0.101459	12	0.583333	0.122234	0.138889	0.153902	0.902448	0.572878	0.152778	0.153902	0.992693	0.513913
GO:1905451	positive regulation of Fc-gamma receptor signaling pathway involved in phagocytosis	12	0.491667	0.0499368	12	0.591667	0.067933	12	0.483333	0.0575159	12	0.608333	0.0608753	-0.00833333	0.079614	-0.104672	0.991987	0.116667	0.079614	1.4654	0.25816
GO:0001919	regulation of receptor recycling	12	0.583333	0.0523038	12	0.597222	0.0381514	12	0.486111	0.0724114	12	0.583333	0.0695706	-0.0972222	0.0924452	-1.05167	0.47667	-9.91477e-17	0.0924452	-1.0725e-15	1
GO:0031000	response to caffeine	12	0.527778	0.049549	12	0.627778	0.0582912	12	0.566667	0.0605808	12	0.494444	0.0452887	0.0388889	0.0738296	0.526739	0.819972	-0.0333333	0.0738296	-0.45149	0.863434
GO:0060628	regulation of ER to Golgi vesicle-mediated transport	12	0.572222	0.0648533	12	0.633333	0.0460566	12	0.577778	0.0683294	12	0.405556	0.064332	0.00555556	0.0931431	0.0596454	0.997389	-0.166667	0.0931431	-1.78936	0.145526
GO:0060019	radial glial cell differentiation	12	0.527778	0.0609732	12	0.638889	0.0980306	12	0.569444	0.0927923	12	0.5	0.0940127	0.0416667	0.11879	0.35076	0.91455	-0.0277778	0.11879	-0.23384	0.960817
GO:0036499	PERK-mediated unfolded protein response	12	0.444444	0.0690646	12	0.611111	0.087841	12	0.583333	0.0973124	12	0.569444	0.0927923	0.138889	0.123423	1.1253	0.431988	0.125	0.123423	1.01277	0.501102
GO:1904781	positive regulation of protein localization to centrosome	12	0.541667	0.0621074	12	0.608333	0.0583333	12	0.466667	0.0541229	12	0.6	0.0615457	-0.075	0.0839623	-0.893258	0.578987	0.0583333	0.0839623	0.694756	0.712436
GO:0034111	negative regulation of homotypic cell-cell adhesion	12	0.486111	0.0927923	12	0.694444	0.0866349	12	0.569444	0.0950331	12	0.388889	0.0854118	0.0833333	0.128936	0.646314	0.744471	-0.0972222	0.128936	-0.754033	0.672654
GO:0072655	establishment of protein localization to mitochondrion	12	0.484127	0.0201633	12	0.619048	0.0388808	12	0.511905	0.0332223	12	0.559524	0.0435194	0.0277778	0.0476391	0.583088	0.785184	0.0753968	0.0476391	1.58267	0.211637
GO:0051900	regulation of mitochondrial depolarization	12	0.5	0.082061	12	0.625	0.0797856	12	0.555556	0.0829114	12	0.666667	0.0794552	0.0555556	0.115243	0.482073	0.846241	0.166667	0.115243	1.44622	0.266427
GO:0030043	actin filament fragmentation	12	0.555556	0.0854118	12	0.694444	0.064332	12	0.569444	0.0752614	12	0.638889	0.064332	0.0138889	0.106765	0.130089	0.987658	0.0833333	0.106765	0.780532	0.654769
GO:0070231	T cell apoptotic process	12	0.555556	0.0749111	12	0.638889	0.0866349	12	0.569444	0.08066	12	0.555556	0.0749111	0.0138889	0.108718	0.127752	0.988094	-6.7987e-17	0.108718	-6.25352e-16	1
GO:0051170	import into nucleus	12	0.597222	0.0596649	12	0.694444	0.049549	12	0.541667	0.0507726	12	0.430556	0.0630934	-0.0555556	0.0821322	-0.676416	0.72463	-0.166667	0.0821322	-2.02925	0.090871
GO:1903298	negative regulation of hypoxia-induced intrinsic apoptotic signaling pathway	12	0.555556	0.0925084	12	0.583333	0.0928867	12	0.444444	0.0947559	12	0.430556	0.083228	-0.111111	0.127706	-0.870051	0.594479	-0.125	0.127706	-0.978808	0.522844
GO:0003183	mitral valve morphogenesis	12	0.505556	0.0648533	12	0.588889	0.0524378	12	0.461111	0.0638065	12	0.533333	0.0449467	-0.0444444	0.082855	-0.536413	0.81412	0.0277778	0.082855	0.335258	0.92156
GO:0038202	TORC1 signaling	12	0.496032	0.0432555	12	0.634921	0.0394655	12	0.607143	0.0490846	12	0.420635	0.0482759	0.111111	0.0663872	1.67368	0.18013	-0.0753968	0.0663872	-1.13571	0.42585
GO:0097011	cellular response to granulocyte macrophage colony-stimulating factor stimulus	12	0.564815	0.035092	12	0.652778	0.0412436	12	0.469907	0.0357726	12	0.543981	0.0390536	-0.0949074	0.0518736	-1.82959	0.134831	-0.0208333	0.0518736	-0.401617	0.889883
GO:0006659	phosphatidylserine biosynthetic process	12	0.555556	0.0473779	12	0.680556	0.0724114	12	0.555556	0.0659473	12	0.5	0.076761	-3.92523e-17	0.0912359	-4.30229e-16	1	-0.0555556	0.0912359	-0.608922	0.768731
GO:0006189	'de novo' IMP biosynthetic process	12	0.541667	0.0714361	12	0.666667	0.082061	12	0.555556	0.0720472	12	0.527778	0.0705717	0.0138889	0.10091	0.137636	0.986198	-0.0138889	0.10091	-0.137636	0.986198
GO:0060718	chorionic trophoblast cell differentiation	12	0.486111	0.0927923	12	0.583333	0.0905929	12	0.625	0.0920332	12	0.527778	0.0841709	0.138889	0.126926	1.09425	0.450567	0.0416667	0.126926	0.328276	0.924635
GO:0075525	viral translational termination-reinitiation	12	0.533333	0.0666667	12	0.6	0.0662868	12	0.508333	0.0556754	12	0.55	0.0596708	-0.025	0.0860418	-0.290556	0.940327	0.0166667	0.0860418	0.193704	0.972898
GO:1902527	positive regulation of protein monoubiquitination	12	0.569444	0.0857192	12	0.611111	0.0925084	12	0.541667	0.100765	12	0.583333	0.0725324	-0.0277778	0.123186	-0.225494	0.963499	0.0138889	0.123186	0.112747	0.990711
GO:0072719	cellular response to cisplatin	12	0.416667	0.0632322	12	0.611111	0.0592224	12	0.402778	0.0752614	12	0.402778	0.0630934	-0.0138889	0.0953708	-0.14563	0.984564	-0.0138889	0.0953708	-0.14563	0.984564
GO:0034436	glycoprotein transport	12	0.555556	0.0690646	12	0.597222	0.08066	12	0.458333	0.077103	12	0.638889	0.106271	-0.0972222	0.121129	-0.802635	0.639843	0.0833333	0.121129	0.687973	0.716954
GO:0038163	thrombopoietin-mediated signaling pathway	12	0.527778	0.0609732	12	0.666667	0.076761	12	0.569444	0.0596649	12	0.555556	0.0313376	0.0416667	0.0742055	0.561504	0.798702	0.0277778	0.0742055	0.374336	0.903424
GO:0070934	CRD-mediated mRNA stabilization	12	0.541667	0.0684269	12	0.625	0.0362662	12	0.569444	0.0630934	12	0.513889	0.0521359	0.0277778	0.087106	0.318896	0.928683	-0.0277778	0.087106	-0.318896	0.928683
GO:1901857	positive regulation of cellular respiration	12	0.444444	0.0720472	12	0.583333	0.066477	12	0.472222	0.0763028	12	0.444444	0.103258	0.0277778	0.120208	0.23108	0.961714	1.13312e-17	0.120208	9.42627e-17	1
GO:0051793	medium-chain fatty acid catabolic process	12	0.569444	0.0752614	12	0.694444	0.0980306	12	0.513889	0.0724114	12	0.625	0.0684269	-0.0555556	0.101947	-0.544943	0.808916	0.0555556	0.101947	0.544943	0.808916
GO:0010882	regulation of cardiac muscle contraction by calcium ion signaling	12	0.472222	0.049549	12	0.625	0.0547607	12	0.611111	0.0516289	12	0.597222	0.0433175	0.138889	0.0682986	2.03355	0.0900761	0.125	0.0682986	1.8302	0.134674
GO:0060575	intestinal epithelial cell differentiation	12	0.569444	0.0780074	12	0.666667	0.102576	12	0.680556	0.0857192	12	0.305556	0.064332	0.111111	0.108233	1.02659	0.492363	-0.263889	0.108233	-2.43816	0.0375622
GO:0097035	regulation of membrane lipid distribution	12	0.608333	0.077321	12	0.7	0.0953463	12	0.583333	0.066096	12	0.466667	0.0355335	-0.025	0.0879767	-0.284166	0.942827	-0.141667	0.0879767	-1.61027	0.201665
GO:0071318	cellular response to ATP	12	0.516667	0.0465113	12	0.633333	0.0406181	12	0.572222	0.0342877	12	0.611111	0.0356123	0.0555556	0.0554207	1.00243	0.507683	0.0944444	0.0554207	1.70414	0.170446
GO:0090043	regulation of tubulin deacetylation	12	0.541667	0.0299059	12	0.569444	0.0247745	12	0.5	0.0290129	12	0.5	0.0410305	-0.0416667	0.0477466	-0.872662	0.592732	-0.0416667	0.0477466	-0.872662	0.592732
GO:1990264	peptidyl-tyrosine dephosphorylation involved in inactivation of protein kinase activity	12	0.466667	0.074196	12	0.641667	0.0542976	12	0.591667	0.039807	12	0.616667	0.0505025	0.125	0.0801671	1.55924	0.220387	0.15	0.0801671	1.87109	0.124479
GO:1902817	negative regulation of protein localization to microtubule	12	0.444444	0.0690646	12	0.597222	0.0752614	12	0.527778	0.0609732	12	0.555556	0.0626751	0.0833333	0.0909792	0.91596	0.563926	0.111111	0.0909792	1.22128	0.377235
GO:0098963	dendritic transport of messenger ribonucleoprotein complex	12	0.444444	0.0690646	12	0.611111	0.0690646	12	0.402778	0.0630934	12	0.472222	0.0980306	-0.0416667	0.110637	-0.376608	0.902323	0.0277778	0.110637	0.251072	0.955003
GO:0050859	negative regulation of B cell receptor signaling pathway	12	0.569444	0.0780074	12	0.583333	0.101545	12	0.541667	0.0823809	12	0.347222	0.0927923	-0.0277778	0.119672	-0.232115	0.961378	-0.222222	0.119672	-1.85692	0.127937
GO:0010989	negative regulation of low-density lipoprotein particle clearance	12	0.583333	0.0747048	12	0.583333	0.0911487	12	0.583333	0.0588183	12	0.633333	0.0710669	2.45327e-17	0.0969223	2.53117e-16	1	0.05	0.0969223	0.515877	0.826477
GO:1990928	response to amino acid starvation	12	0.416667	0.0561833	12	0.555556	0.0659473	12	0.430556	0.0521359	12	0.472222	0.0763028	0.0138889	0.0883056	0.157282	0.982025	0.0555556	0.0883056	0.629128	0.75568
GO:0048708	astrocyte differentiation	12	0.5	0.0278282	12	0.572222	0.032264	12	0.538889	0.0332912	12	0.461111	0.031203	0.0388889	0.0436375	0.891181	0.58037	-0.0388889	0.0436375	-0.891181	0.58037
GO:0042446	hormone biosynthetic process	12	0.5	0.0410305	12	0.625	0.0547607	12	0.625	0.0584775	12	0.597222	0.0752614	0.125	0.0847246	1.47537	0.25394	0.0972222	0.0847246	1.14751	0.418953
GO:0010632	regulation of epithelial cell migration	12	0.488889	0.0444444	12	0.672222	0.044539	12	0.55	0.0636304	12	0.5	0.0771984	0.0611111	0.089382	0.683707	0.719791	0.0111111	0.089382	0.12431	0.988723
GO:0033152	immunoglobulin V(D)J recombination	12	0.591667	0.0596179	12	0.558333	0.0514315	12	0.55	0.0529437	12	0.558333	0.0645008	-0.0416667	0.0837364	-0.497593	0.83726	-0.0333333	0.0837364	-0.398075	0.89168
GO:0030423	global gene silencing by mRNA cleavage	12	0.527778	0.0451025	12	0.666667	0.0410305	12	0.638889	0.0401666	12	0.611111	0.0473779	0.111111	0.0626751	1.77281	0.150121	0.0833333	0.0626751	1.32961	0.320698
GO:0046456	icosanoid biosynthetic process	12	0.458333	0.0416667	12	0.6	0.0426401	12	0.566667	0.0333333	12	0.591667	0.0468045	0.108333	0.0579533	1.86932	0.124907	0.133333	0.0579533	2.3007	0.0510891
GO:0060059	embryonic retina morphogenesis in camera-type eye	12	0.616667	0.066096	12	0.741667	0.0451569	12	0.608333	0.0514315	12	0.566667	0.0581708	-0.00833333	0.0832575	-0.100091	0.99267	-0.05	0.0832575	-0.600546	0.774096
GO:1900122	positive regulation of receptor binding	12	0.516667	0.0637625	12	0.591667	0.048396	12	0.566667	0.0607196	12	0.383333	0.0489795	0.05	0.0822659	0.607785	0.769461	-0.133333	0.0822659	-1.62076	0.197973
GO:0090170	regulation of Golgi inheritance	12	0.486111	0.056027	12	0.555556	0.0749111	12	0.486111	0.0521359	12	0.569444	0.103512	1.47196e-17	0.105109	1.40041e-16	1	0.0833333	0.105109	0.792825	0.646467
GO:0003229	ventricular cardiac muscle tissue development	12	0.583333	0.0753778	12	0.666667	0.0680414	12	0.527778	0.0675239	12	0.486111	0.0630934	-0.0555556	0.0973724	-0.570547	0.793065	-0.0972222	0.0973724	-0.998458	0.510222
GO:0060982	coronary artery morphogenesis	12	0.556548	0.0431757	12	0.642857	0.0294901	12	0.458333	0.0294354	12	0.535714	0.0491502	-0.0982143	0.0585738	-1.67676	0.179131	-0.0208333	0.0585738	-0.355677	0.912275
GO:2000617	positive regulation of histone H3-K9 acetylation	12	0.45	0.0411329	12	0.622222	0.0341647	12	0.488889	0.0387805	12	0.6	0.0441912	0.0388889	0.0585873	0.663777	0.73299	0.15	0.0585873	2.56028	0.028343
GO:0052696	flavonoid glucuronidation	12	0.491667	0.0570198	12	0.666667	0.0655204	12	0.525	0.0604591	12	0.633333	0.0864566	0.0333333	0.097916	0.340428	0.91925	0.141667	0.097916	1.44682	0.266166
GO:0052697	xenobiotic glucuronidation	12	0.491667	0.0570198	12	0.666667	0.0655204	12	0.525	0.0604591	12	0.633333	0.0864566	0.0333333	0.097916	0.340428	0.91925	0.141667	0.097916	1.44682	0.266166
GO:1903849	positive regulation of aorta morphogenesis	12	0.583333	0.0781197	12	0.611111	0.0626751	12	0.597222	0.0596649	12	0.569444	0.0630934	0.0138889	0.0953708	0.14563	0.984564	-0.0138889	0.0953708	-0.14563	0.984564
GO:0007253	cytoplasmic sequestering of NF-kappaB	12	0.5	0.0940127	12	0.597222	0.083228	12	0.569444	0.08814	12	0.527778	0.0734931	0.0694444	0.121129	0.573311	0.791335	0.0277778	0.121129	0.229324	0.962279
GO:1905668	positive regulation of protein localization to endosome	12	0.430556	0.0630934	12	0.625	0.0848969	12	0.513889	0.0694444	12	0.541667	0.0714361	0.0833333	0.0962858	0.865479	0.597541	0.111111	0.0962858	1.15397	0.415198
GO:0045650	negative regulation of macrophage differentiation	12	0.541667	0.0897176	12	0.597222	0.0857192	12	0.513889	0.0993632	12	0.458333	0.108799	-0.0277778	0.140853	-0.197211	0.971926	-0.0833333	0.140853	-0.591633	0.779773
GO:0007127	meiosis I	12	0.527778	0.0734931	12	0.625	0.0464434	12	0.638889	0.0734931	12	0.597222	0.0752614	0.111111	0.104775	1.06047	0.471219	0.0694444	0.104775	0.662795	0.733638
GO:0048007	antigen processing and presentation, exogenous lipid antigen via MHC class Ib	12	0.527778	0.0734931	12	0.638889	0.0763028	12	0.513889	0.0521359	12	0.597222	0.066345	-0.0138889	0.0913639	-0.152017	0.983196	0.0694444	0.0913639	0.760086	0.668571
GO:0006742	NADP catabolic process	12	0.466667	0.0541229	12	0.683333	0.0561833	12	0.383333	0.0747048	12	0.616667	0.079614	-0.0833333	0.0994937	-0.837574	0.616283	0.15	0.0994937	1.50763	0.240618
GO:0002291	T cell activation via T cell receptor contact with antigen bound to MHC molecule on antigen presenting cell	12	0.527778	0.0790126	12	0.652778	0.0780074	12	0.625	0.0584775	12	0.611111	0.0659473	0.0972222	0.0966493	1.00593	0.505455	0.0833333	0.0966493	0.862223	0.599723
GO:0050798	activated T cell proliferation	12	0.611111	0.111111	12	0.666667	0.0940127	12	0.5	0.102576	12	0.5	0.0940127	-0.111111	0.145387	-0.764245	0.665765	-0.111111	0.145387	-0.764245	0.665765
GO:1902622	regulation of neutrophil migration	12	0.402778	0.056027	12	0.666667	0.0648749	12	0.541667	0.0547607	12	0.513889	0.0694444	0.138889	0.0854802	1.62481	0.196562	0.111111	0.0854802	1.29985	0.335652
GO:0030214	hyaluronan catabolic process	12	0.616667	0.0936089	12	0.733333	0.0568535	12	0.675	0.0789371	12	0.5	0.0492366	0.0583333	0.107759	0.541333	0.811124	-0.116667	0.107759	-1.08267	0.457601
GO:0051045	negative regulation of membrane protein ectodomain proteolysis	12	0.527778	0.0675239	12	0.597222	0.090496	12	0.569444	0.090496	12	0.402778	0.090496	0.0416667	0.118148	0.352664	0.913672	-0.125	0.118148	-1.05799	0.472753
GO:0072656	maintenance of protein location in mitochondrion	12	0.491667	0.035799	12	0.641667	0.0542976	12	0.516667	0.0561833	12	0.575	0.0538305	0.025	0.0699326	0.357487	0.911432	0.0833333	0.0699326	1.19162	0.393704
GO:0033602	negative regulation of dopamine secretion	12	0.513889	0.0630934	12	0.597222	0.0780074	12	0.555556	0.0776695	12	0.486111	0.056027	0.0416667	0.0936389	0.444972	0.867007	-0.0277778	0.0936389	-0.296648	0.9379
GO:2001170	negative regulation of ATP biosynthetic process	12	0.527778	0.049549	12	0.680556	0.0857192	12	0.541667	0.0619717	12	0.472222	0.0913639	0.0138889	0.0988027	0.140572	0.985608	-0.0555556	0.0988027	-0.562288	0.798215
GO:0098887	neurotransmitter receptor transport, endosome to postsynaptic membrane	12	0.591667	0.0336162	12	0.608333	0.0312815	12	0.566667	0.0333333	12	0.575	0.0350865	-0.025	0.0481125	-0.519615	0.824246	-0.0166667	0.0481125	-0.34641	0.916542
GO:1901525	negative regulation of mitophagy	12	0.533333	0.0710669	12	0.616667	0.0548183	12	0.525	0.0391675	12	0.516667	0.0405144	-0.00833333	0.0740541	-0.11253	0.990747	-0.0166667	0.0740541	-0.225061	0.963636
GO:0046726	positive regulation by virus of viral protein levels in host cell	12	0.472222	0.0763028	12	0.625	0.077103	12	0.416667	0.0598117	12	0.472222	0.122806	-0.0555556	0.127752	-0.43487	0.872478	-1.07646e-16	0.127752	-8.42617e-16	1
GO:0061009	common bile duct development	12	0.569444	0.0479299	12	0.611111	0.0516289	12	0.402778	0.0433175	12	0.583333	0.0383805	-0.166667	0.0613555	-2.71641	0.0195627	0.0138889	0.0613555	0.226367	0.963223
GO:0031124	mRNA 3'-end processing	12	0.511905	0.0586516	12	0.638889	0.0436508	12	0.496032	0.0333943	12	0.547619	0.0463392	-0.015873	0.0668457	-0.237458	0.959627	0.0357143	0.0668457	0.53428	0.815415
GO:0010803	regulation of tumor necrosis factor-mediated signaling pathway	12	0.527778	0.0481708	12	0.594444	0.046752	12	0.522222	0.0455666	12	0.527778	0.046752	-0.00555556	0.0662445	-0.0838645	0.994847	-2.12459e-17	0.0662445	-3.2072e-16	1
GO:0015917	aminophospholipid transport	12	0.5	0.0542782	12	0.597222	0.0433175	12	0.513889	0.0630934	12	0.513889	0.0381514	0.0138889	0.0747549	0.185792	0.975032	0.0138889	0.0747549	0.185792	0.975032
GO:1904358	positive regulation of telomere maintenance via telomere lengthening	12	0.433333	0.0655204	12	0.616667	0.0575159	12	0.525	0.075	12	0.541667	0.0743235	0.0916667	0.101462	0.903455	0.57221	0.108333	0.101462	1.06772	0.466751
GO:0090261	positive regulation of inclusion body assembly	12	0.541667	0.0701279	12	0.616667	0.0600925	12	0.5	0.0627646	12	0.55	0.0657129	-0.0416667	0.0937212	-0.444581	0.867221	0.00833333	0.0937212	0.0889162	0.99421
GO:0002188	translation reinitiation	12	0.402778	0.083228	12	0.611111	0.0720472	12	0.583333	0.0523038	12	0.555556	0.0690646	0.180556	0.0980902	1.84071	0.13199	0.152778	0.0980902	1.55752	0.22104
GO:0014037	Schwann cell differentiation	12	0.516667	0.0405144	12	0.616667	0.0440959	12	0.575	0.0391675	12	0.533333	0.0541229	0.0583333	0.0637955	0.91438	0.564971	0.0166667	0.0637955	0.261251	0.951397
GO:0006119	oxidative phosphorylation	12	0.588889	0.0742338	12	0.655556	0.0629432	12	0.666667	0.0619547	12	0.477778	0.0709879	0.0777778	0.0979399	0.794138	0.645581	-0.111111	0.0979399	-1.13448	0.426573
GO:1901727	positive regulation of histone deacetylase activity	12	0.583333	0.066477	12	0.666667	0.0410305	12	0.625	0.0362662	12	0.402778	0.0630934	0.0416667	0.0804786	0.517736	0.825369	-0.180556	0.0804786	-2.24352	0.0578845
GO:0015808	L-alanine transport	12	0.555556	0.0902049	12	0.638889	0.0958599	12	0.625	0.0797856	12	0.555556	0.0516289	0.0694444	0.106984	0.649113	0.742636	-6.7987e-17	0.106984	-6.3549e-16	1
GO:0032979	protein insertion into mitochondrial inner membrane from matrix	12	0.569444	0.0752614	12	0.652778	0.0780074	12	0.638889	0.0574183	12	0.555556	0.0592224	0.0694444	0.0911718	0.761688	0.66749	-0.0138889	0.0911718	-0.152338	0.983125
GO:1901621	negative regulation of smoothened signaling pathway involved in dorsal/ventral neural tube patterning	12	0.525	0.0552199	12	0.641667	0.0570198	12	0.408333	0.052884	12	0.466667	0.0710669	-0.116667	0.0852309	-1.36883	0.301673	-0.0583333	0.0852309	-0.684415	0.71932
GO:0060125	negative regulation of growth hormone secretion	12	0.5	0.076761	12	0.625	0.0823809	12	0.625	0.0897176	12	0.444444	0.0902049	0.125	0.121322	1.03032	0.490017	-0.0555556	0.121322	-0.457919	0.859878
GO:0002043	blood vessel endothelial cell proliferation involved in sprouting angiogenesis	12	0.444444	0.0969513	12	0.597222	0.066345	12	0.430556	0.0724114	12	0.5	0.0615457	-0.0138889	0.110848	-0.125297	0.988544	0.0555556	0.110848	0.501188	0.835157
GO:0021707	cerebellar granule cell differentiation	12	0.572222	0.0474667	12	0.65	0.0662233	12	0.627778	0.0653704	12	0.566667	0.0830804	0.0555556	0.0946176	0.587159	0.78261	-0.00555556	0.0946176	-0.0587159	0.99747
GO:1904888	cranial skeletal system development	12	0.527778	0.032264	12	0.627778	0.035256	12	0.566667	0.0397805	12	0.505556	0.0452887	0.0388889	0.0558243	0.696631	0.711186	-0.0222222	0.0558243	-0.398075	0.89168
GO:0030641	regulation of cellular pH	12	0.566667	0.0565566	12	0.588889	0.0524378	12	0.388889	0.0517917	12	0.472222	0.0481708	-0.177778	0.0739435	-2.40424	0.0405624	-0.0944444	0.0739435	-1.27725	0.3473
GO:0046425	regulation of receptor signaling pathway via JAK-STAT	12	0.511905	0.0305277	12	0.634921	0.0447679	12	0.539683	0.0312002	12	0.511905	0.0227959	0.0277778	0.0402082	0.690849	0.71504	-1.13312e-17	0.0402082	-2.81813e-16	1
GO:0035459	vesicle cargo loading	12	0.513889	0.0479299	12	0.597222	0.08814	12	0.541667	0.0823809	12	0.569444	0.0596649	0.0277778	0.0918107	0.302555	0.935507	0.0555556	0.0918107	0.60511	0.771176
GO:0001561	fatty acid alpha-oxidation	12	0.505556	0.078906	12	0.6	0.0701129	12	0.533333	0.059175	12	0.455556	0.0491225	0.0277778	0.0899661	0.308758	0.932951	-0.05	0.0899661	-0.555765	0.802258
GO:0060627	regulation of vesicle-mediated transport	12	0.5	0.0680414	12	0.638889	0.0574183	12	0.5	0.0680414	12	0.597222	0.0596649	9.81308e-18	0.0924452	1.0615e-16	1	0.0972222	0.0924452	1.05167	0.47667
GO:0006907	pinocytosis	12	0.555556	0.0592224	12	0.597222	0.0521359	12	0.5	0.0410305	12	0.527778	0.0401666	-0.0555556	0.0673506	-0.824871	0.62484	-0.0277778	0.0673506	-0.412436	0.884325
GO:0043068	positive regulation of programmed cell death	12	0.516667	0.0479372	12	0.655556	0.0270096	12	0.516667	0.0403061	12	0.4	0.0478494	-1.96262e-17	0.0643538	-3.04973e-16	1	-0.116667	0.0643538	-1.81289	0.139189
GO:2000973	regulation of pro-B cell differentiation	12	0.541667	0.0584775	12	0.708333	0.0684269	12	0.5	0.0542782	12	0.541667	0.0416667	-0.0416667	0.0734931	-0.566947	0.795314	-9.63149e-17	0.0734931	-1.31053e-15	1
GO:0033499	galactose catabolic process via UDP-galactose	12	0.527778	0.049549	12	0.583333	0.0383805	12	0.513889	0.0247745	12	0.375	0.0217597	-0.0138889	0.0485961	-0.285803	0.942191	-0.152778	0.0485961	-3.14383	0.00671176
GO:0034553	mitochondrial respiratory chain complex II assembly	12	0.777778	0.0749111	12	0.805556	0.0451025	12	0.777778	0.0626751	12	0.819444	0.032166	9.81308e-18	0.0839623	1.16875e-16	1	0.0416667	0.0839623	0.496255	0.838041
GO:0030522	intracellular receptor signaling pathway	12	0.583333	0.0561833	12	0.611111	0.0626751	12	0.5	0.0710669	12	0.527778	0.0574183	-0.0833333	0.0875745	-0.951571	0.540524	-0.0555556	0.0875745	-0.634381	0.752264
GO:2000491	positive regulation of hepatic stellate cell activation	12	0.541667	0.0743235	12	0.641667	0.067933	12	0.541667	0.0608753	12	0.475	0.075	3.43458e-17	0.0995148	3.45132e-16	1	-0.0666667	0.0995148	-0.669917	0.728934
GO:0050764	regulation of phagocytosis	12	0.533333	0.0402015	12	0.661111	0.050224	12	0.522222	0.0728604	12	0.494444	0.0422103	-0.0111111	0.0761862	-0.145841	0.98452	-0.0388889	0.0761862	-0.510445	0.829702
GO:1903351	cellular response to dopamine	12	0.508333	0.0645008	12	0.616667	0.0474075	12	0.55	0.05	12	0.55	0.0529437	0.0416667	0.0794287	0.524579	0.821271	0.0416667	0.0794287	0.524579	0.821271
GO:1990049	retrograde neuronal dense core vesicle transport	12	0.541667	0.0619717	12	0.652778	0.0630934	12	0.666667	0.0410305	12	0.555556	0.0313376	0.125	0.0658586	1.89801	0.118123	0.0138889	0.0658586	0.21089	0.96798
GO:0050779	RNA destabilization	12	0.513889	0.0694444	12	0.652778	0.0752614	12	0.597222	0.083228	12	0.388889	0.0374555	0.0833333	0.0936389	0.889944	0.581195	-0.125	0.0936389	-1.33492	0.318078
GO:0021764	amygdala development	12	0.472222	0.0816325	12	0.694444	0.049549	12	0.541667	0.0714361	12	0.430556	0.0752614	0.0694444	0.1078	0.644197	0.745856	-0.0416667	0.1078	-0.386518	0.897463
GO:0071787	endoplasmic reticulum tubular network formation	12	0.5	0.082061	12	0.611111	0.0592224	12	0.583333	0.0807686	12	0.555556	0.105276	0.0833333	0.127386	0.654182	0.739308	0.0555556	0.127386	0.436121	0.871805
GO:0060314	regulation of ryanodine-sensitive calcium-release channel activity	12	0.513889	0.0752614	12	0.625	0.0873405	12	0.569444	0.0724114	12	0.5	0.0983877	0.0555556	0.117155	0.474207	0.850728	-0.0138889	0.117155	-0.118552	0.989737
GO:0033599	regulation of mammary gland epithelial cell proliferation	12	0.569444	0.0630934	12	0.666667	0.0502519	12	0.555556	0.0555556	12	0.472222	0.0451025	-0.0138889	0.0778949	-0.178303	0.976975	-0.0972222	0.0778949	-1.24812	0.36269
GO:0060744	mammary gland branching involved in thelarche	12	0.558333	0.0743235	12	0.675	0.0729518	12	0.533333	0.0666667	12	0.658333	0.0701279	-0.025	0.0996205	-0.250952	0.955045	0.1	0.0996205	1.00381	0.506805
GO:1900365	positive regulation of mRNA polyadenylation	12	0.472222	0.0609732	12	0.597222	0.056027	12	0.472222	0.0401666	12	0.361111	0.0451025	-2.94392e-17	0.0700729	-4.20123e-16	1	-0.111111	0.0700729	-1.58565	0.210542
GO:0099171	presynaptic modulation of chemical synaptic transmission	12	0.472222	0.0705717	12	0.625	0.096498	12	0.541667	0.0743235	12	0.375	0.0897176	0.0694444	0.111216	0.624409	0.758741	-0.0972222	0.111216	-0.874173	0.591722
GO:2000556	positive regulation of T-helper 1 cell cytokine production	12	0.402778	0.0479299	12	0.555556	0.0720472	12	0.541667	0.0797856	12	0.583333	0.0632322	0.138889	0.0918743	1.51173	0.238965	0.180556	0.0918743	1.96525	0.103412
GO:0042482	positive regulation of odontogenesis	12	0.652778	0.0993632	12	0.625	0.077103	12	0.486111	0.0857192	12	0.5	0.102576	-0.166667	0.135997	-1.22552	0.374915	-0.152778	0.135997	-1.12339	0.43312
GO:0030072	peptide hormone secretion	12	0.319444	0.090496	12	0.638889	0.0866349	12	0.375	0.0743235	12	0.513889	0.066345	0.0555556	0.109894	0.505536	0.832602	0.194444	0.109894	1.76937	0.15109
GO:1904778	positive regulation of protein localization to cell cortex	12	0.491667	0.0701279	12	0.55	0.0857233	12	0.541667	0.0792563	12	0.5	0.089612	0.05	0.113225	0.441599	0.868843	0.00833333	0.113225	0.0735999	0.996028
GO:0002093	auditory receptor cell morphogenesis	12	0.458333	0.0897176	12	0.555556	0.0969513	12	0.569444	0.103512	12	0.375	0.0920332	0.111111	0.134745	0.824606	0.625019	-0.0833333	0.134745	-0.618454	0.762593
GO:1990051	activation of protein kinase C activity	12	0.541667	0.0942921	12	0.597222	0.066345	12	0.527778	0.0734931	12	0.472222	0.0451025	-0.0138889	0.104328	-0.133127	0.98708	-0.0694444	0.104328	-0.665637	0.731762
GO:0032790	ribosome disassembly	12	0.579365	0.0619861	12	0.702381	0.0606672	12	0.59127	0.0399522	12	0.583333	0.0423186	0.0119048	0.069423	0.171482	0.97868	0.00396825	0.069423	0.0571605	0.997602
GO:0008595	anterior/posterior axis specification, embryo	12	0.683333	0.0715979	12	0.666667	0.0631656	12	0.65	0.0633652	12	0.716667	0.0440959	-0.0333333	0.0859684	-0.387739	0.896858	0.0333333	0.0859684	0.387739	0.896858
GO:0015747	urate transport	12	0.555556	0.0626751	12	0.611111	0.0659473	12	0.541667	0.0362662	12	0.625	0.0584775	-0.0138889	0.0759957	-0.182759	0.975828	0.0694444	0.0759957	0.913794	0.565358
GO:1904959	regulation of cytochrome-c oxidase activity	12	0.486111	0.066345	12	0.569444	0.0479299	12	0.430556	0.032166	12	0.430556	0.0381514	-0.0555556	0.0677832	-0.819607	0.62839	-0.0555556	0.0677832	-0.819607	0.62839
GO:0060117	auditory receptor cell development	12	0.597222	0.0596649	12	0.652778	0.032166	12	0.652778	0.0479299	12	0.694444	0.049549	0.0555556	0.0744414	0.746299	0.677866	0.0972222	0.0744414	1.30602	0.332511
GO:0097250	mitochondrial respirasome assembly	12	0.572222	0.0673992	12	0.566667	0.0693889	12	0.544444	0.0567547	12	0.522222	0.0484322	-0.0277778	0.0820952	-0.338361	0.920177	-0.05	0.0820952	-0.609049	0.768649
GO:0016554	cytidine to uridine editing	12	0.527778	0.049549	12	0.638889	0.0705717	12	0.583333	0.0632322	12	0.611111	0.0592224	0.0555556	0.0814891	0.681754	0.721088	0.0833333	0.0814891	1.02263	0.494861
GO:0010273	detoxification of copper ion	12	0.611111	0.0659473	12	0.680556	0.0927923	12	0.652778	0.08066	12	0.666667	0.076761	0.0416667	0.105664	0.394332	0.893567	0.0555556	0.105664	0.525775	0.820552
GO:0090271	positive regulation of fibroblast growth factor production	12	0.472222	0.0841709	12	0.597222	0.0596649	12	0.541667	0.0684269	12	0.430556	0.0752614	0.0694444	0.1078	0.644197	0.745856	-0.0416667	0.1078	-0.386518	0.897463
GO:0031204	post-translational protein targeting to membrane, translocation	12	0.547619	0.0198773	12	0.638889	0.0488507	12	0.511905	0.0393747	12	0.575397	0.0344077	-0.0357143	0.0456754	-0.781915	0.653836	0.0277778	0.0456754	0.608156	0.769223
GO:0061086	negative regulation of histone H3-K27 methylation	12	0.5	0.0355335	12	0.555556	0.0374555	12	0.486111	0.0479299	12	0.430556	0.032166	-0.0138889	0.0553447	-0.250952	0.955045	-0.0694444	0.0553447	-1.25476	0.359145
GO:0032348	negative regulation of aldosterone biosynthetic process	12	0.638889	0.0763028	12	0.666667	0.0870388	12	0.333333	0.0710669	12	0.638889	0.064332	-0.305556	0.100037	-3.05441	0.00844623	-5.09902e-17	0.100037	-5.09712e-16	1
GO:2000065	negative regulation of cortisol biosynthetic process	12	0.638889	0.0763028	12	0.666667	0.0870388	12	0.333333	0.0710669	12	0.638889	0.064332	-0.305556	0.100037	-3.05441	0.00844623	-5.09902e-17	0.100037	-5.09712e-16	1
GO:0046834	lipid phosphorylation	12	0.416667	0.0442863	12	0.605556	0.0437765	12	0.483333	0.0513291	12	0.566667	0.0414388	0.0666667	0.0648749	1.02762	0.491716	0.15	0.0648749	2.31214	0.0498176
GO:0010544	negative regulation of platelet activation	12	0.608333	0.0336162	12	0.616667	0.0600925	12	0.55	0.0313823	12	0.625	0.0538305	-0.0583333	0.0578079	-1.00909	0.503442	0.0166667	0.0578079	0.288311	0.941211
GO:0030219	megakaryocyte differentiation	12	0.583333	0.0561833	12	0.652778	0.0596649	12	0.569444	0.0596649	12	0.680556	0.0381514	-0.0138889	0.0738106	-0.188169	0.9744	0.0972222	0.0738106	1.31719	0.326885
GO:0033600	negative regulation of mammary gland epithelial cell proliferation	12	0.583333	0.0725324	12	0.597222	0.066345	12	0.472222	0.0841709	12	0.638889	0.0763028	-0.111111	0.110054	-1.00961	0.503114	0.0555556	0.110054	0.504803	0.833033
GO:0048742	regulation of skeletal muscle fiber development	12	0.555556	0.0659473	12	0.583333	0.0523038	12	0.597222	0.0596649	12	0.416667	0.0753778	0.0416667	0.0951867	0.437736	0.870934	-0.138889	0.0951867	-1.45912	0.260848
GO:0050920	regulation of chemotaxis	12	0.611111	0.061864	12	0.655556	0.0537066	12	0.638889	0.0277778	12	0.488889	0.0693079	0.0277778	0.0791722	0.350853	0.914508	-0.122222	0.0791722	-1.54375	0.226321
GO:0021943	formation of radial glial scaffolds	12	0.444444	0.0592224	12	0.638889	0.0536282	12	0.486111	0.066345	12	0.361111	0.0609732	0.0416667	0.0880405	0.473267	0.851262	-0.0833333	0.0880405	-0.946535	0.543816
GO:0060318	definitive erythrocyte differentiation	12	0.533333	0.0333333	12	0.591667	0.0668086	12	0.458333	0.0451569	12	0.4	0.0564076	-0.075	0.0649722	-1.15434	0.414985	-0.133333	0.0649722	-2.05216	0.0867074
GO:0021678	third ventricle development	12	0.555556	0.0626751	12	0.625	0.077103	12	0.458333	0.0684269	12	0.513889	0.0780074	-0.0972222	0.09898	-0.982241	0.520631	-0.0416667	0.09898	-0.42096	0.879874
GO:1903507	negative regulation of nucleic acid-templated transcription	12	0.5	0.0870388	12	0.611111	0.0749111	12	0.541667	0.0797856	12	0.513889	0.0433175	0.0416667	0.10269	0.405751	0.887771	0.0138889	0.10269	0.13525	0.986668
GO:0019673	GDP-mannose metabolic process	12	0.5	0.0794552	12	0.625	0.077103	12	0.416667	0.0632322	12	0.583333	0.0523038	-0.0833333	0.0932636	-0.893525	0.57881	0.0833333	0.0932636	0.893525	0.57881
GO:0060430	lung saccule development	12	0.616667	0.0489795	12	0.658333	0.0499368	12	0.633333	0.0449467	12	0.608333	0.0468045	0.0166667	0.066382	0.251072	0.955003	-0.00833333	0.066382	-0.125536	0.988501
GO:0032020	ISG15-protein conjugation	12	0.558333	0.0645008	12	0.6	0.0590326	12	0.491667	0.039807	12	0.45	0.0230283	-0.0666667	0.06468	-1.03072	0.489768	-0.108333	0.06468	-1.67491	0.17973
GO:0036324	vascular endothelial growth factor receptor-2 signaling pathway	12	0.558333	0.028758	12	0.6	0.0348155	12	0.55	0.03371	12	0.55	0.0484612	-0.00833333	0.0536151	-0.155429	0.982441	-0.00833333	0.0536151	-0.155429	0.982441
GO:0052548	regulation of endopeptidase activity	12	0.483333	0.0667298	12	0.605556	0.0571243	12	0.511111	0.0459346	12	0.444444	0.0370034	0.0277778	0.0727191	0.381987	0.899696	-0.0388889	0.0727191	-0.534782	0.81511
GO:0044242	cellular lipid catabolic process	12	0.458333	0.0619717	12	0.611111	0.0555556	12	0.5	0.0739688	12	0.597222	0.0521359	0.0416667	0.0895545	0.465266	0.855775	0.138889	0.0895545	1.55089	0.223574
GO:0006379	mRNA cleavage	12	0.541667	0.0556754	12	0.633333	0.0791368	12	0.508333	0.0570198	12	0.558333	0.048396	-0.0333333	0.0761279	-0.43786	0.870868	0.0166667	0.0761279	0.21893	0.965547
GO:2000272	negative regulation of signaling receptor activity	12	0.402778	0.0780074	12	0.555556	0.0854118	12	0.458333	0.0897176	12	0.569444	0.0780074	0.0555556	0.116102	0.478506	0.848281	0.166667	0.116102	1.43552	0.27112
GO:0072378	blood coagulation, fibrin clot formation	12	0.625	0.0684269	12	0.583333	0.0598117	12	0.416667	0.0753778	12	0.541667	0.0619717	-0.208333	0.0973124	-2.14087	0.0720902	-0.0833333	0.0973124	-0.856349	0.603663
GO:0090277	positive regulation of peptide hormone secretion	12	0.608333	0.0416667	12	0.616667	0.0405144	12	0.475	0.0328564	12	0.55	0.0313823	-0.133333	0.0503356	-2.64889	0.0229977	-0.0583333	0.0503356	-1.15889	0.412355
GO:0071557	histone H3-K27 demethylation	12	0.611111	0.0720472	12	0.597222	0.08814	12	0.541667	0.1126	12	0.569444	0.08066	-0.0694444	0.127477	-0.544759	0.809029	-0.0416667	0.127477	-0.326856	0.925254
GO:1904528	positive regulation of microtubule binding	12	0.416667	0.0725324	12	0.583333	0.101545	12	0.416667	0.066477	12	0.430556	0.08066	-1.22663e-17	0.103879	-1.18083e-16	1	0.0138889	0.103879	0.133703	0.986969
GO:0006104	succinyl-CoA metabolic process	12	0.533333	0.105409	12	0.533333	0.0987293	12	0.541667	0.0995888	12	0.483333	0.101379	0.00833333	0.144469	0.0576826	0.997558	-0.05	0.144469	-0.346096	0.916685
GO:0045132	meiotic chromosome segregation	12	0.513889	0.0521359	12	0.583333	0.0481125	12	0.555556	0.0427059	12	0.430556	0.0381514	0.0416667	0.0632322	0.658947	0.736174	-0.0833333	0.0632322	-1.31789	0.326531
GO:0030011	maintenance of cell polarity	12	0.494444	0.0481708	12	0.594444	0.035256	12	0.522222	0.0537066	12	0.466667	0.0366988	0.0277778	0.066089	0.420309	0.880216	-0.0277778	0.066089	-0.420309	0.880216

### Sheet: Rapa-fixed-RMSmean
ModuleID	ModuleName	Cont_N	Cont_RMSmean	Cont_RMSsem	Acar_N	Acar_RMSmean	Acar_RMSsem	Rapa_N	Rapa_RMSmean	Rapa_RMSsem	Calo_N	Calo_RMSmean	Calo_RMSsem	Acar-vs-Cont_Coef	Acar-vs-Cont_CoefSE	Acar-vs-Cont_tStat	Acar-vs-Cont_AdjPval	Calo-vs-Cont_Coef	Calo-vs-Cont_CoefSE	Calo-vs-Cont_tStat	Calo-vs-Cont_AdjPval
GO:0005975	carbohydrate metabolic process	12	0.524634	0.0153151	12	0.541118	0.0125595	12	0.633043	0.0074324	12	0.551473	0.00820708	0.0164839	0.0175052	0.941654	0.547011	0.0268387	0.0175052	1.53318	0.230438
GO:0035556	intracellular signal transduction	12	0.521577	0.011156	12	0.551809	0.00807833	12	0.63067	0.00673909	12	0.535109	0.00885894	0.0302321	0.0133715	2.26093	0.0557357	0.0135318	0.0133715	1.01199	0.5016
GO:0006629	lipid metabolic process	12	0.521298	0.0169047	12	0.541248	0.0132582	12	0.632079	0.0113821	12	0.545998	0.0127348	0.0199502	0.0203915	0.978357	0.523135	0.0247005	0.0203915	1.21131	0.382724
GO:0055114	oxidation-reduction process	12	0.521313	0.016951	12	0.54508	0.0157928	12	0.64612	0.00987385	12	0.55538	0.0082802	0.023767	0.0200883	1.18313	0.398498	0.0340671	0.0200883	1.69586	0.173035
GO:0008152	metabolic process	12	0.520462	0.0158457	12	0.56145	0.00998571	12	0.625949	0.0102336	12	0.535658	0.0086039	0.0409887	0.0168291	2.43558	0.0377829	0.0151966	0.0168291	0.902993	0.572517
GO:0001503	ossification	12	0.510462	0.0191146	12	0.572569	0.0149562	12	0.642658	0.010126	12	0.57021	0.0178411	0.0621069	0.0245949	2.52519	0.0307555	0.0597484	0.0245949	2.4293	0.0383257
GO:0043065	positive regulation of apoptotic process	12	0.51867	0.0113435	12	0.551609	0.00828658	12	0.637393	0.0068794	12	0.521993	0.00537997	0.0329387	0.0122824	2.68178	0.0212606	0.00332254	0.0122824	0.270512	0.948008
GO:0016311	dephosphorylation	12	0.522671	0.0215666	12	0.544651	0.0150675	12	0.639406	0.0109159	12	0.509075	0.0190727	0.0219807	0.026532	0.82846	0.622421	-0.0135956	0.026532	-0.512423	0.82853
GO:0051092	positive regulation of NF-kappaB transcription factor activity	12	0.521795	0.0149551	12	0.542674	0.0113708	12	0.644607	0.0097038	12	0.512576	0.0188393	0.0208791	0.0217236	0.961128	0.534298	-0.00921856	0.0217236	-0.424358	0.878082
GO:0010629	negative regulation of gene expression	12	0.522843	0.0144531	12	0.553802	0.0158214	12	0.632567	0.00885968	12	0.561332	0.010583	0.030959	0.0195142	1.58648	0.210238	0.0384883	0.0195142	1.97232	0.101958
GO:0019915	lipid storage	12	0.520556	0.02141	12	0.492778	0.0140036	12	0.609722	0.0151505	12	0.541667	0.0106403	-0.0277778	0.0226231	-1.22785	0.373641	0.0211111	0.0226231	0.933167	0.552581
GO:0045087	innate immune response	12	0.522179	0.0144429	12	0.541231	0.00872949	12	0.632499	0.00797478	12	0.53631	0.0104652	0.0190528	0.0162136	1.17511	0.403051	0.0141318	0.0162136	0.8716	0.593442
GO:0009267	cellular response to starvation	12	0.526083	0.0126844	12	0.559937	0.00991816	12	0.636946	0.00783997	12	0.548983	0.0103191	0.0338542	0.0156151	2.16804	0.0680631	0.0229001	0.0156151	1.46654	0.257678
GO:0008285	negative regulation of cell population proliferation	12	0.520121	0.0122422	12	0.534557	0.00792113	12	0.633406	0.00909788	12	0.539718	0.00686363	0.0144363	0.0131586	1.0971	0.448849	0.0195969	0.0131586	1.48928	0.248132
GO:0007623	circadian rhythm	12	0.515713	0.0131298	12	0.525701	0.0122882	12	0.621324	0.0134101	12	0.548092	0.00629661	0.00998878	0.0155572	0.642067	0.747249	0.0323793	0.0155572	2.08131	0.0816471
GO:0010976	positive regulation of neuron projection development	12	0.523134	0.0104229	12	0.534138	0.00697754	12	0.624971	0.00500729	12	0.555527	0.00751991	0.0110044	0.0119407	0.921585	0.56021	0.032393	0.0119407	2.71282	0.0197328
GO:0010468	regulation of gene expression	12	0.521957	0.0166322	12	0.546935	0.0169602	12	0.638358	0.00809477	12	0.532658	0.0163928	0.0249787	0.0235656	1.05997	0.471532	0.0107014	0.0235656	0.454112	0.861988
GO:0007399	nervous system development	12	0.52296	0.0122612	12	0.550816	0.0106172	12	0.644557	0.00710773	12	0.565096	0.0123916	0.027856	0.0166656	1.67146	0.180852	0.042136	0.0166656	2.52832	0.0305335
GO:0016310	phosphorylation	12	0.52387	0.0135143	12	0.54942	0.0111976	12	0.6343	0.00660862	12	0.536574	0.00963171	0.0255496	0.0163461	1.56304	0.21895	0.0127035	0.0163461	0.777161	0.657046
GO:0006457	protein folding	12	0.526858	0.00666376	12	0.552599	0.00845509	12	0.630734	0.0071004	12	0.546648	0.00740991	0.025741	0.0106709	2.41227	0.0398333	0.0197902	0.0106709	1.85461	0.12851
GO:0045944	positive regulation of transcription by RNA polymerase II	12	0.520018	0.012022	12	0.543153	0.0100322	12	0.632314	0.00686224	12	0.548154	0.00862269	0.0231348	0.014595	1.58512	0.210738	0.0281358	0.014595	1.92777	0.111409
GO:0002376	immune system process	12	0.523629	0.0120056	12	0.546792	0.00698169	12	0.62942	0.00843002	12	0.538621	0.00714185	0.0231633	0.0127511	1.81658	0.138219	0.0149922	0.0127511	1.17575	0.402685
GO:0050821	protein stabilization	12	0.520102	0.0193883	12	0.54653	0.0132514	12	0.632873	0.00985548	12	0.534241	0.00902915	0.0264279	0.0205432	1.28646	0.342524	0.0141391	0.0205432	0.688263	0.716762
GO:0016055	Wnt signaling pathway	12	0.518934	0.0113477	12	0.527187	0.0125254	12	0.630723	0.00739892	12	0.541587	0.00421339	0.00825351	0.0142222	0.580326	0.786926	0.0226533	0.0142222	1.59281	0.207931
GO:0043433	negative regulation of DNA-binding transcription factor activity	12	0.521704	0.0175927	12	0.549247	0.0128606	12	0.620574	0.0129889	12	0.543785	0.0151377	0.0275424	0.0216648	1.27129	0.350413	0.022081	0.0216648	1.01921	0.497024
GO:0006468	protein phosphorylation	12	0.523314	0.0129382	12	0.551761	0.010576	12	0.635782	0.00616644	12	0.532389	0.00895783	0.0284468	0.015481	1.83753	0.132798	0.00907468	0.015481	0.586182	0.783229
GO:0016042	lipid catabolic process	12	0.512906	0.0150044	12	0.516045	0.014685	12	0.632705	0.0128554	12	0.567922	0.0138924	0.00313927	0.0205553	0.152723	0.983041	0.0550165	0.0205553	2.67651	0.0215306
GO:0006094	gluconeogenesis	12	0.527778	0.0265315	12	0.56746	0.0227682	12	0.625	0.0216251	12	0.537302	0.0170572	0.0396825	0.0317623	1.24936	0.362026	0.00952381	0.0317623	0.299847	0.936609
GO:0006470	protein dephosphorylation	12	0.524563	0.0199313	12	0.549758	0.01768	12	0.647258	0.0118591	12	0.532453	0.0137205	0.0251946	0.0244689	1.02966	0.490433	0.00788975	0.0244689	0.32244	0.927165
GO:0010628	positive regulation of gene expression	12	0.518901	0.015131	12	0.543428	0.00958404	12	0.631226	0.00925135	12	0.516576	0.0136355	0.0245264	0.0183798	1.33442	0.318321	-0.00232485	0.0183798	-0.126489	0.988327
GO:0042542	response to hydrogen peroxide	12	0.499795	0.0191855	12	0.558498	0.0266129	12	0.642652	0.014405	12	0.56014	0.022102	0.0587028	0.0322989	1.81749	0.137979	0.0603448	0.0322989	1.86832	0.125148
GO:0030218	erythrocyte differentiation	12	0.512195	0.0121637	12	0.513516	0.0112538	12	0.615854	0.00837133	12	0.508537	0.00838209	0.00132114	0.0151627	0.0871306	0.994439	-0.00365854	0.0151627	-0.241285	0.95835
GO:0034605	cellular response to heat	12	0.511679	0.0161328	12	0.553662	0.0130121	12	0.610795	0.0163962	12	0.597222	0.0126392	0.0419823	0.0198213	2.11804	0.0756335	0.0855429	0.0198213	4.3157	0.000266651
GO:0002244	hematopoietic progenitor cell differentiation	12	0.53708	0.01057	12	0.530722	0.0100643	12	0.638633	0.00634575	12	0.529015	0.00986745	-0.00635774	0.0143848	-0.441978	0.868637	-0.00806452	0.0143848	-0.560629	0.799245
GO:0055088	lipid homeostasis	12	0.52879	0.0154941	12	0.552519	0.0157297	12	0.642488	0.014296	12	0.595816	0.00821977	0.0237292	0.0192363	1.23356	0.370536	0.0670265	0.0192363	3.48437	0.00272701
GO:0045892	negative regulation of transcription, DNA-templated	12	0.522789	0.0099714	12	0.547091	0.00818146	12	0.637607	0.00942219	12	0.564523	0.00469817	0.0243018	0.0112083	2.16821	0.0680388	0.0417338	0.0112083	3.72348	0.00141934
GO:0006897	endocytosis	12	0.521385	0.0212969	12	0.544804	0.0156462	12	0.633423	0.012502	12	0.539713	0.0158997	0.0234184	0.0251815	0.929987	0.554673	0.0183281	0.0251815	0.727841	0.690286
GO:0030336	negative regulation of cell migration	12	0.519778	0.0152722	12	0.567484	0.0120682	12	0.640216	0.0089173	12	0.5327	0.0123097	0.0477057	0.0188044	2.53694	0.0299279	0.0129219	0.0188044	0.687176	0.717485
GO:0007229	integrin-mediated signaling pathway	12	0.521156	0.0110211	12	0.530022	0.0149764	12	0.623457	0.00641518	12	0.490909	0.00815402	0.00886644	0.016578	0.534833	0.81508	-0.0302469	0.016578	-1.82452	0.136141
GO:0045444	fat cell differentiation	12	0.50638	0.0203186	12	0.525813	0.013192	12	0.608854	0.013697	12	0.525278	0.0225806	0.0194331	0.0270402	0.718673	0.69644	0.0188973	0.0270402	0.69886	0.709698
GO:0046034	ATP metabolic process	12	0.521093	0.0242056	12	0.546494	0.0311448	12	0.65404	0.0166429	12	0.633987	0.0139018	0.0254011	0.0341484	0.743843	0.679521	0.112894	0.0341484	3.30597	0.00439193
GO:0006914	autophagy	12	0.52479	0.0153231	12	0.553656	0.0106386	12	0.639693	0.00940742	12	0.548416	0.013347	0.0288656	0.0187282	1.54129	0.227275	0.0236257	0.0187282	1.2615	0.355569
GO:0070301	cellular response to hydrogen peroxide	12	0.517633	0.0132584	12	0.563366	0.0156035	12	0.647021	0.0125092	12	0.535507	0.016934	0.0457327	0.0216951	2.10798	0.0772411	0.0178744	0.0216951	0.823893	0.6255
GO:0045071	negative regulation of viral genome replication	12	0.513007	0.0132334	12	0.483686	0.0194454	12	0.608466	0.0188449	12	0.463183	0.0170874	-0.029321	0.0237378	-1.2352	0.369646	-0.0498236	0.0237378	-2.09892	0.0787146
GO:0065003	protein-containing complex assembly	12	0.5199	0.0119022	12	0.54463	0.014056	12	0.608246	0.00889994	12	0.553958	0.0087534	0.0247293	0.0166504	1.48521	0.249823	0.0340577	0.0166504	2.04545	0.0879091
GO:0048511	rhythmic process	12	0.517045	0.0130426	12	0.553352	0.0120345	12	0.632346	0.0125385	12	0.533551	0.00811507	0.0363062	0.015933	2.27868	0.0536185	0.016506	0.015933	1.03596	0.486477
GO:0051607	defense response to virus	12	0.526284	0.0188631	12	0.54546	0.0134618	12	0.631758	0.0112241	12	0.554914	0.00910381	0.019176	0.0203293	0.943271	0.545952	0.0286298	0.0203293	1.4083	0.283314
GO:0032922	circadian regulation of gene expression	12	0.528979	0.0145683	12	0.557033	0.0141339	12	0.637249	0.0155139	12	0.557228	0.00720615	0.0280538	0.0175866	1.59518	0.207072	0.0282486	0.0175866	1.60626	0.203094
GO:0000122	negative regulation of transcription by RNA polymerase II	12	0.525701	0.0118403	12	0.55259	0.00840339	12	0.633428	0.00841465	12	0.553609	0.00896641	0.0268894	0.0139333	1.92986	0.11095	0.0279084	0.0139333	2.00299	0.0958502
GO:0007049	cell cycle	12	0.519658	0.015655	12	0.545338	0.0127088	12	0.630565	0.00954138	12	0.540007	0.0116564	0.0256797	0.0190169	1.35036	0.310534	0.0203481	0.0190169	1.07	0.465348
GO:0051091	positive regulation of DNA-binding transcription factor activity	12	0.517344	0.0204862	12	0.544144	0.0172434	12	0.63269	0.0130013	12	0.536654	0.0128653	0.0268	0.0242561	1.10488	0.444165	0.0193096	0.0242561	0.796075	0.644273
GO:0034613	protein localization	12	0.516597	0.0133943	12	0.55969	0.0120386	12	0.627708	0.0116287	12	0.543967	0.0149212	0.0430934	0.0190958	2.25669	0.0562526	0.0273701	0.0190958	1.4333	0.272097
GO:0060271	cilium assembly	12	0.51874	0.0104723	12	0.534793	0.00821129	12	0.632272	0.00907479	12	0.561688	0.0121712	0.0160534	0.0147248	1.09023	0.453005	0.0429483	0.0147248	2.91673	0.0119608
GO:0015031	protein transport	12	0.523576	0.012838	12	0.552301	0.00903451	12	0.638321	0.00857842	12	0.544737	0.0106323	0.0287241	0.0154808	1.85547	0.128295	0.0211605	0.0154808	1.36689	0.302596
GO:0071277	cellular response to calcium ion	12	0.523476	0.0139282	12	0.554878	0.0140593	12	0.624797	0.0132892	12	0.525203	0.0126052	0.0314024	0.0191581	1.63912	0.191634	0.00172764	0.0191581	0.0901782	0.994045
GO:0042632	cholesterol homeostasis	12	0.518365	0.0181661	12	0.529915	0.0186555	12	0.635454	0.0086948	12	0.551066	0.0164504	0.0115493	0.0251482	0.459248	0.859139	0.0327004	0.0251482	1.30031	0.335417
GO:0006886	intracellular protein transport	12	0.516581	0.0144354	12	0.546603	0.00954322	12	0.638178	0.00917897	12	0.523224	0.0135121	0.0300215	0.0179264	1.67471	0.179795	0.00664341	0.0179264	0.370594	0.905226
GO:0009791	post-embryonic development	12	0.526734	0.0175166	12	0.54747	0.0146121	12	0.626663	0.0154794	12	0.549426	0.0126766	0.0207355	0.021308	0.973135	0.526509	0.0226917	0.021308	1.06494	0.468462
GO:0072659	protein localization to plasma membrane	12	0.515568	0.0127449	12	0.545833	0.0074649	12	0.631029	0.0122501	12	0.536081	0.011251	0.0302656	0.0151601	1.9964	0.0971359	0.0205128	0.0151601	1.35308	0.309217
GO:0051225	spindle assembly	12	0.531102	0.0242316	12	0.595204	0.0258047	12	0.627493	0.0158708	12	0.551757	0.0248675	0.0641026	0.0353218	1.81481	0.138683	0.0206553	0.0353218	0.584773	0.784119
GO:0006303	double-strand break repair via nonhomologous end joining	12	0.534278	0.0136951	12	0.559319	0.011689	12	0.626642	0.0125132	12	0.54023	0.0101976	0.0250411	0.0168954	1.48212	0.251107	0.00595238	0.0168954	0.352308	0.913836
GO:0051301	cell division	12	0.522367	0.0145579	12	0.546012	0.0135974	12	0.632475	0.010697	12	0.544236	0.0147945	0.023645	0.02026	1.16708	0.407644	0.0218688	0.02026	1.07941	0.459586
GO:0006631	fatty acid metabolic process	12	0.526379	0.0170161	12	0.561005	0.0123264	12	0.630678	0.0130622	12	0.554942	0.0161001	0.0346266	0.0216133	1.6021	0.204581	0.0285629	0.0216133	1.32154	0.324707
GO:0009615	response to virus	12	0.534959	0.0117283	12	0.540142	0.00933648	12	0.605183	0.0112715	12	0.548272	0.0104308	0.00518293	0.0149114	0.347582	0.916007	0.013313	0.0149114	0.892809	0.579287
GO:0070374	positive regulation of ERK1 and ERK2 cascade	12	0.526601	0.016004	12	0.534358	0.0149397	12	0.635074	0.00995045	12	0.545525	0.0130589	0.00775653	0.0208144	0.372652	0.904237	0.0189238	0.0208144	0.909171	0.56842
GO:0032728	positive regulation of interferon-beta production	12	0.507389	0.0156924	12	0.533251	0.0134958	12	0.639163	0.0126703	12	0.594212	0.0119367	0.0258621	0.0195085	1.32568	0.322645	0.0868227	0.0195085	4.4505	0.000180767
GO:0006915	apoptotic process	12	0.521659	0.0137433	12	0.559905	0.0133161	12	0.636717	0.0102916	12	0.552799	0.0108181	0.0382468	0.0179486	2.13091	0.0736184	0.0311399	0.0179486	1.73495	0.161072
GO:0043066	negative regulation of apoptotic process	12	0.519228	0.0165741	12	0.553962	0.011593	12	0.632917	0.0122837	12	0.547734	0.0144997	0.0347339	0.0203198	1.70936	0.168827	0.0285066	0.0203198	1.4029	0.285781
GO:0008202	steroid metabolic process	12	0.519981	0.0195338	12	0.560247	0.0183646	12	0.644841	0.0137252	12	0.552848	0.0116186	0.0402661	0.0238582	1.68773	0.175611	0.0328665	0.0238582	1.37758	0.297536
GO:0045893	positive regulation of transcription, DNA-templated	12	0.519288	0.0109676	12	0.548172	0.00982299	12	0.632381	0.00782025	12	0.552339	0.0074941	0.0288843	0.0134893	2.14128	0.0720287	0.033051	0.0134893	2.45017	0.0365483
GO:0051260	protein homooligomerization	12	0.507983	0.0191052	12	0.545174	0.00827612	12	0.638486	0.0108346	12	0.500726	0.00958957	0.0371916	0.0187165	1.9871	0.0989747	-0.00725689	0.0187165	-0.387727	0.896864
GO:0007015	actin filament organization	12	0.51499	0.0108259	12	0.525442	0.0139634	12	0.63999	0.0108749	12	0.554109	0.00731054	0.0104515	0.0156124	0.669435	0.729252	0.0391185	0.0156124	2.5056	0.0321823
GO:0006281	DNA repair	12	0.523411	0.01092	12	0.559782	0.0104997	12	0.634839	0.00784719	12	0.544692	0.0101859	0.0363714	0.0149051	2.44019	0.0373886	0.0212809	0.0149051	1.42776	0.274558
GO:0008283	cell population proliferation	12	0.525075	0.016441	12	0.561094	0.0147324	12	0.639218	0.00928665	12	0.562631	0.00664647	0.0360195	0.0188242	1.91347	0.114594	0.0375562	0.0188242	1.9951	0.0973908
GO:0042593	glucose homeostasis	12	0.530894	0.0132206	12	0.555263	0.0112986	12	0.635714	0.00923929	12	0.539991	0.00898526	0.0243689	0.0159829	1.52468	0.233788	0.00909693	0.0159829	0.569166	0.793928
GO:0006338	chromatin remodeling	12	0.515207	0.0122983	12	0.554925	0.0118198	12	0.628705	0.00934426	12	0.529435	0.0112403	0.0397173	0.0166793	2.38123	0.042718	0.0142271	0.0166793	0.852978	0.605926
GO:0030036	actin cytoskeleton organization	12	0.52451	0.0134576	12	0.537208	0.00520898	12	0.654461	0.0104467	12	0.530375	0.011473	0.0126973	0.0150526	0.843527	0.612278	0.00586493	0.0150526	0.389629	0.895918
GO:0016567	protein ubiquitination	12	0.519355	0.0139286	12	0.56834	0.0110389	12	0.639312	0.00993755	12	0.537221	0.0121196	0.0489851	0.0175641	2.78893	0.0164044	0.0178668	0.0175641	1.01723	0.498275
GO:0030308	negative regulation of cell growth	12	0.52322	0.0162003	12	0.549147	0.0177614	12	0.634077	0.0098014	12	0.547627	0.0154724	0.0259272	0.0233425	1.11073	0.440659	0.0244078	0.0233425	1.04564	0.480427
GO:0032956	regulation of actin cytoskeleton organization	12	0.515024	0.0112374	12	0.552819	0.0119169	12	0.637433	0.0108767	12	0.566795	0.014909	0.0377941	0.0180845	2.08986	0.0802107	0.0517703	0.0180845	2.86269	0.0136815
GO:0008203	cholesterol metabolic process	12	0.514271	0.0229796	12	0.531794	0.0173242	12	0.6321	0.0129674	12	0.53385	0.0143526	0.0175225	0.0262575	0.667331	0.730643	0.0195783	0.0262575	0.745626	0.67832
GO:0016477	cell migration	12	0.524479	0.0113653	12	0.527308	0.00975021	12	0.641887	0.00759473	12	0.546871	0.0116519	0.00282864	0.015492	0.182586	0.975873	0.0223917	0.015492	1.44537	0.266797
GO:0098586	cellular response to virus	12	0.533772	0.0256246	12	0.573246	0.0233087	12	0.597807	0.0187816	12	0.504386	0.0164385	0.0394737	0.0313064	1.26088	0.355897	-0.029386	0.0313064	-0.938656	0.548976
GO:0006974	cellular response to DNA damage stimulus	12	0.523095	0.0140562	12	0.565746	0.0110243	12	0.639847	0.00924736	12	0.545028	0.01137	0.042651	0.0172895	2.46688	0.0351791	0.0219331	0.0172895	1.26858	0.351836
GO:0010811	positive regulation of cell-substrate adhesion	12	0.508756	0.0237733	12	0.542874	0.013716	12	0.61413	0.0108924	12	0.487923	0.0156116	0.0341184	0.0257814	1.32337	0.323794	-0.0208333	0.0257814	-0.808077	0.636169
GO:0006898	receptor-mediated endocytosis	12	0.52407	0.0234809	12	0.534502	0.0208498	12	0.635055	0.0153776	12	0.530354	0.0172835	0.0104324	0.0292664	0.356462	0.91191	0.00628457	0.0292664	0.214736	0.966826
GO:0045860	positive regulation of protein kinase activity	12	0.531561	0.0103867	12	0.531746	0.00824314	12	0.631875	0.00894022	12	0.509321	0.0102385	0.00018457	0.0136787	0.0134932	0.999866	-0.0222407	0.0136787	-1.62594	0.196171
GO:0006805	xenobiotic metabolic process	12	0.531973	0.022801	12	0.552585	0.0155113	12	0.621293	0.0203461	12	0.537279	0.00925579	0.0206122	0.0237509	0.867851	0.595952	0.00530612	0.0237509	0.223407	0.964156
GO:0045598	regulation of fat cell differentiation	12	0.53312	0.0360366	12	0.617521	0.0219141	12	0.643162	0.0189919	12	0.582265	0.0109854	0.0844017	0.035586	2.37177	0.0436336	0.0491453	0.035586	1.38103	0.295914
GO:0010508	positive regulation of autophagy	12	0.519304	0.0178409	12	0.579686	0.0136592	12	0.635859	0.00937467	12	0.510101	0.0190804	0.0603816	0.0240685	2.50874	0.0319494	-0.00920314	0.0240685	-0.382374	0.899507
GO:0007420	brain development	12	0.534173	0.0173703	12	0.553663	0.0223698	12	0.651435	0.0141245	12	0.612576	0.0157332	0.0194902	0.0264533	0.736778	0.684277	0.0784035	0.0264533	2.96384	0.0106273
GO:0001701	in utero embryonic development	12	0.525456	0.00907918	12	0.527063	0.0102312	12	0.62968	0.00751943	12	0.514957	0.00845408	0.00160736	0.0131296	0.122423	0.98906	-0.0104986	0.0131296	-0.799614	0.641882
GO:0042981	regulation of apoptotic process	12	0.528323	0.0136625	12	0.572503	0.00786828	12	0.643764	0.012055	12	0.562964	0.00623381	0.04418	0.0138428	3.19155	0.00592978	0.0346415	0.0138428	2.50249	0.0324141
GO:0006397	mRNA processing	12	0.523747	0.0164151	12	0.552499	0.0128751	12	0.635446	0.0085552	12	0.54787	0.0141948	0.0287517	0.0206028	1.39552	0.289172	0.0241229	0.0206028	1.17085	0.405481
GO:0006006	glucose metabolic process	12	0.518771	0.0254533	12	0.553788	0.028117	12	0.628114	0.0168646	12	0.566667	0.017095	0.0350168	0.0339674	1.0309	0.489655	0.0478956	0.0339674	1.41005	0.282522
GO:0001942	hair follicle development	12	0.521456	0.0130345	12	0.516858	0.0274361	12	0.632567	0.0136085	12	0.610728	0.0118013	-0.0045977	0.0266071	-0.1728	0.978355	0.089272	0.0266071	3.35519	0.00385458
GO:0120162	positive regulation of cold-induced thermogenesis	12	0.524678	0.0126319	12	0.551422	0.0113219	12	0.614955	0.0125342	12	0.576017	0.0155713	0.0267444	0.018801	1.4225	0.276907	0.0513393	0.018801	2.73067	0.0189005
GO:0006508	proteolysis	12	0.522335	0.0144698	12	0.552073	0.0113256	12	0.633878	0.00728073	12	0.552472	0.00948085	0.0297374	0.0168825	1.76143	0.153348	0.0301371	0.0168825	1.78511	0.146697
GO:0007160	cell-matrix adhesion	12	0.527217	0.0271336	12	0.546801	0.0172415	12	0.634961	0.0140985	12	0.515993	0.0216971	0.0195847	0.0316677	0.618446	0.762598	-0.0112233	0.0316677	-0.35441	0.912864
GO:0030030	cell projection organization	12	0.516624	0.0143159	12	0.531442	0.011093	12	0.629088	0.0117447	12	0.544967	0.0151509	0.0148175	0.0192795	0.768563	0.66285	0.028343	0.0192795	1.47011	0.25616
GO:0007030	Golgi organization	12	0.52337	0.0149007	12	0.550524	0.0115133	12	0.637415	0.0102329	12	0.515549	0.0148759	0.0271546	0.0195939	1.38587	0.29365	-0.00782034	0.0195939	-0.399122	0.89115
GO:0035634	response to stilbenoid	12	0.51462	0.0173209	12	0.515107	0.0129061	12	0.606725	0.0148419	12	0.510721	0.0124123	0.000487329	0.0203412	0.0239577	0.999578	-0.00389864	0.0203412	-0.191662	0.973457
GO:0032869	cellular response to insulin stimulus	12	0.523918	0.0180398	12	0.567632	0.00663626	12	0.63114	0.0145554	12	0.54386	0.0157065	0.0437135	0.0202677	2.15681	0.0697037	0.0199415	0.0202677	0.983908	0.519557
GO:0050731	positive regulation of peptidyl-tyrosine phosphorylation	12	0.526321	0.00910662	12	0.552003	0.00886596	12	0.63658	0.00689668	12	0.527209	0.00916338	0.025682	0.0127933	2.00746	0.094988	0.000888036	0.0127933	0.0694141	0.996466
GO:0050775	positive regulation of dendrite morphogenesis	12	0.528986	0.0180665	12	0.605072	0.010052	12	0.667874	0.0124103	12	0.641304	0.0111674	0.076087	0.0191859	3.96577	0.000722044	0.112319	0.0191859	5.85423	2.93547e-06
GO:0006355	regulation of transcription, DNA-templated	12	0.523144	0.0121211	12	0.541421	0.00863823	12	0.634634	0.00811056	12	0.543758	0.00831663	0.0182771	0.0139213	1.31288	0.329046	0.020614	0.0139213	1.48075	0.251681
GO:0042752	regulation of circadian rhythm	12	0.512338	0.0194736	12	0.568831	0.0153192	12	0.632089	0.0158051	12	0.522673	0.0106739	0.0564935	0.0220278	2.56465	0.0280549	0.0103355	0.0220278	0.469203	0.85356
GO:0043525	positive regulation of neuron apoptotic process	12	0.524892	0.014943	12	0.540584	0.0173711	12	0.627814	0.00754978	12	0.525758	0.00877455	0.0156926	0.020034	0.783299	0.6529	0.000865801	0.020034	0.0432165	0.998628
GO:0030324	lung development	12	0.527447	0.0095426	12	0.523231	0.0102082	12	0.643684	0.0123496	12	0.568246	0.010079	-0.00421627	0.0140678	-0.29971	0.936664	0.0407986	0.0140678	2.90014	0.0124662
GO:0016485	protein processing	12	0.526863	0.0230595	12	0.540523	0.0172732	12	0.638039	0.0114053	12	0.537451	0.0160632	0.0136601	0.0269337	0.507177	0.831634	0.0105882	0.0269337	0.393123	0.894173
GO:0031397	negative regulation of protein ubiquitination	12	0.507844	0.0254643	12	0.518826	0.0203147	12	0.635659	0.0116714	12	0.498616	0.0147749	0.0109819	0.0292052	0.376027	0.902605	-0.0092285	0.0292052	-0.315989	0.929919
GO:0051726	regulation of cell cycle	12	0.530118	0.0147354	12	0.561431	0.0130546	12	0.634478	0.00828404	12	0.532071	0.00821044	0.0313131	0.0174158	1.79797	0.14318	0.00195286	0.0174158	0.112132	0.990812
GO:0071356	cellular response to tumor necrosis factor	12	0.516189	0.0144431	12	0.540415	0.014101	12	0.634347	0.0126042	12	0.524051	0.016604	0.0242255	0.0213406	1.13518	0.426163	0.00786164	0.0213406	0.368388	0.906283
GO:0090263	positive regulation of canonical Wnt signaling pathway	12	0.514302	0.0129736	12	0.51269	0.00738855	12	0.636243	0.0106844	12	0.532407	0.00986133	-0.0016121	0.0146094	-0.110347	0.9911	0.0181052	0.0146094	1.23928	0.367441
GO:0019752	carboxylic acid metabolic process	12	0.497475	0.0237988	12	0.563131	0.0166639	12	0.592172	0.0296919	12	0.582071	0.0131161	0.0656566	0.0260269	2.52264	0.0309382	0.084596	0.0260269	3.25033	0.00508516
GO:0008380	RNA splicing	12	0.52344	0.0154923	12	0.565176	0.0110852	12	0.640378	0.00944636	12	0.558053	0.0123958	0.0417355	0.0185571	2.24903	0.0571967	0.0346126	0.0185571	1.86519	0.125909
GO:0001934	positive regulation of protein phosphorylation	12	0.522606	0.0204212	12	0.550306	0.0152033	12	0.634587	0.0136202	12	0.506515	0.0161698	0.0277001	0.0246255	1.12485	0.432254	-0.0160905	0.0246255	-0.653405	0.739819
GO:0007040	lysosome organization	12	0.513415	0.0198198	12	0.542683	0.00961769	12	0.648476	0.0135767	12	0.550407	0.0246061	0.0292683	0.0269665	1.08536	0.455961	0.0369919	0.0269665	1.37177	0.300277
GO:0031396	regulation of protein ubiquitination	12	0.521528	0.0171783	12	0.550694	0.0195288	12	0.572222	0.0170207	12	0.520833	0.0112132	0.0291667	0.0231258	1.26122	0.35572	-0.000694444	0.0231258	-0.030029	0.999337
GO:0046627	negative regulation of insulin receptor signaling pathway	12	0.527386	0.0133192	12	0.479335	0.0156997	12	0.628192	0.014731	12	0.486391	0.00995809	-0.0480511	0.0186734	-2.57323	0.0274968	-0.0409946	0.0186734	-2.19535	0.0642137
GO:0006749	glutathione metabolic process	12	0.565941	0.0215367	12	0.598849	0.0157661	12	0.653403	0.017939	12	0.591341	0.0153378	0.0329079	0.025135	1.30925	0.330879	0.0254004	0.025135	1.01056	0.502507
GO:0098609	cell-cell adhesion	12	0.516577	0.0194237	12	0.544007	0.0165704	12	0.643641	0.0139047	12	0.51147	0.0129922	0.0274302	0.0233903	1.17272	0.404416	-0.00510725	0.0233903	-0.218349	0.965725
GO:0032259	methylation	12	0.525291	0.0093386	12	0.542386	0.0113815	12	0.632588	0.00857036	12	0.547362	0.00836687	0.0170949	0.0138263	1.2364	0.368998	0.0220709	0.0138263	1.59629	0.206669
GO:0042127	regulation of cell population proliferation	12	0.516848	0.0137539	12	0.529557	0.0089867	12	0.625381	0.00937829	12	0.527079	0.00907577	0.0127088	0.0153254	0.829264	0.621879	0.0102306	0.0153254	0.667558	0.730493
GO:0043123	positive regulation of I-kappaB kinase/NF-kappaB signaling	12	0.518995	0.0170812	12	0.55553	0.00801679	12	0.635903	0.0136439	12	0.546121	0.0122679	0.0365352	0.0183764	1.98816	0.0987647	0.0271254	0.0183764	1.4761	0.253634
GO:0018105	peptidyl-serine phosphorylation	12	0.526183	0.013534	12	0.558242	0.0139148	12	0.634513	0.00808514	12	0.50273	0.0135385	0.0320586	0.0193233	1.65907	0.184927	-0.0234534	0.0193233	-1.21374	0.381382
GO:0031647	regulation of protein stability	12	0.518559	0.0219818	12	0.56027	0.0178574	12	0.64006	0.017724	12	0.535526	0.0234287	0.0417117	0.030011	1.38988	0.291784	0.016967	0.030011	0.565358	0.796304
GO:0000226	microtubule cytoskeleton organization	12	0.527026	0.0151103	12	0.543667	0.00715091	12	0.632427	0.0116187	12	0.559585	0.0129936	0.0166411	0.0172876	0.962607	0.533336	0.0325587	0.0172876	1.88336	0.121547
GO:0010595	positive regulation of endothelial cell migration	12	0.514209	0.0194583	12	0.544979	0.012642	12	0.615171	0.0113116	12	0.559081	0.0100806	0.0307692	0.0206569	1.48953	0.248026	0.0448718	0.0206569	2.17224	0.0674584
GO:0000187	activation of MAPK activity	12	0.528486	0.0202317	12	0.545493	0.0137642	12	0.648597	0.0121814	12	0.516298	0.00839372	0.0170068	0.0211223	0.805158	0.63814	-0.0121882	0.0211223	-0.57703	0.789
GO:0000724	double-strand break repair via homologous recombination	12	0.528054	0.0163181	12	0.562244	0.0125759	12	0.637395	0.00961956	12	0.513735	0.0187645	0.0341905	0.0227529	1.50269	0.242625	-0.0143191	0.0227529	-0.629331	0.755548
GO:0008217	regulation of blood pressure	12	0.523767	0.0159236	12	0.571301	0.0154302	12	0.643345	0.0138726	12	0.564617	0.015367	0.0475342	0.0220272	2.15798	0.0695312	0.0408497	0.0220272	1.85451	0.128533
GO:0032880	regulation of protein localization	12	0.524405	0.0196601	12	0.528084	0.0105786	12	0.641396	0.0143825	12	0.508442	0.0128687	0.00367965	0.0210401	0.174888	0.977836	-0.0159632	0.0210401	-0.758703	0.669504
GO:0000398	mRNA splicing, via spliceosome	12	0.520097	0.0220411	12	0.563548	0.0185013	12	0.663172	0.00830099	12	0.555957	0.0170394	0.0434516	0.0273063	1.59127	0.208491	0.0358602	0.0273063	1.31326	0.328857
GO:0008654	phospholipid biosynthetic process	12	0.515782	0.0182881	12	0.547007	0.0130637	12	0.641905	0.0166263	12	0.53102	0.0157032	0.0312245	0.0223861	1.39482	0.289498	0.0152381	0.0223861	0.680695	0.721792
GO:0046777	protein autophosphorylation	12	0.522865	0.0115407	12	0.547946	0.0134134	12	0.631663	0.0117569	12	0.530346	0.0107421	0.0250814	0.0169017	1.48396	0.250343	0.00748139	0.0169017	0.442642	0.868276
GO:0043547	positive regulation of GTPase activity	12	0.518401	0.0171784	12	0.573855	0.0121907	12	0.642306	0.0162443	12	0.55537	0.015057	0.0554545	0.0211411	2.62307	0.0244515	0.0369697	0.0211411	1.74871	0.15702
GO:0035264	multicellular organism growth	12	0.525084	0.0110559	12	0.544196	0.00703034	12	0.638205	0.013235	12	0.51006	0.01057	0.0191116	0.0137449	1.39045	0.29152	-0.0150243	0.0137449	-1.09308	0.451277
GO:0000045	autophagosome assembly	12	0.517054	0.0204337	12	0.534531	0.0167768	12	0.640844	0.0148828	12	0.538945	0.0151937	0.017477	0.0248977	0.701952	0.707633	0.0218916	0.0248977	0.879261	0.588321
GO:0060021	roof of mouth development	12	0.514447	0.0167944	12	0.528453	0.0170933	12	0.618834	0.0107167	12	0.536469	0.00979564	0.0140063	0.0211375	0.662631	0.733745	0.0220226	0.0211375	1.04187	0.482775
GO:0006869	lipid transport	12	0.515314	0.0223297	12	0.534228	0.0152619	12	0.64303	0.0115716	12	0.544153	0.0156272	0.0189139	0.0255049	0.741577	0.681046	0.028839	0.0255049	1.13072	0.428787
GO:0006909	phagocytosis	12	0.518235	0.0159836	12	0.51281	0.0160608	12	0.626078	0.0132868	12	0.564902	0.0089868	-0.00542484	0.0199029	-0.272565	0.947243	0.0466667	0.0199029	2.34472	0.0463488
GO:0006887	exocytosis	12	0.51666	0.0108206	12	0.544935	0.01276	12	0.636722	0.0146675	12	0.541347	0.00753195	0.0282751	0.0149807	1.88743	0.120586	0.0246874	0.0149807	1.64795	0.188643
GO:0090630	activation of GTPase activity	12	0.531433	0.0113833	12	0.541053	0.0101598	12	0.658977	0.0121267	12	0.536023	0.00795357	0.00961988	0.014049	0.684739	0.719105	0.00459064	0.014049	0.32676	0.925295
GO:0035023	regulation of Rho protein signal transduction	12	0.525687	0.0104388	12	0.552867	0.0075301	12	0.655573	0.0146307	12	0.56682	0.00969775	0.0271804	0.0131584	2.06563	0.0843373	0.0411333	0.0131584	3.126	0.00702815
GO:0042147	retrograde transport, endosome to Golgi	12	0.513381	0.0192471	12	0.559415	0.0134477	12	0.645913	0.0130751	12	0.5502	0.0152212	0.0460337	0.022847	2.01487	0.09357	0.0368189	0.022847	1.61154	0.201215
GO:0006096	glycolytic process	12	0.514444	0.0254632	12	0.555556	0.0130289	12	0.620278	0.0209716	12	0.522222	0.00972114	0.0411111	0.0246661	1.6667	0.182408	0.00777778	0.0246661	0.315322	0.930201
GO:0009058	biosynthetic process	12	0.5194	0.017263	12	0.557981	0.0121906	12	0.625	0.0113092	12	0.538139	0.0106043	0.0385802	0.0193058	1.99837	0.0967499	0.018739	0.0193058	0.970638	0.528126
GO:0000209	protein polyubiquitination	12	0.525582	0.0164266	12	0.584038	0.014191	12	0.64906	0.0100895	12	0.553924	0.0103242	0.0584557	0.0196266	2.97839	0.0102447	0.0283421	0.0196266	1.44407	0.267367
GO:0071353	cellular response to interleukin-4	12	0.502179	0.0233565	12	0.599673	0.0183128	12	0.665033	0.0182242	12	0.541394	0.0278442	0.0974946	0.0332283	2.93408	0.0114524	0.0392157	0.0332283	1.18019	0.400164
GO:0007507	heart development	12	0.522163	0.0130267	12	0.545539	0.0105576	12	0.638339	0.0120524	12	0.512061	0.0094226	0.0233753	0.0157044	1.48845	0.248475	-0.0101022	0.0157044	-0.643271	0.746462
GO:0008104	protein localization	12	0.519324	0.0193935	12	0.548345	0.0142871	12	0.62706	0.0118867	12	0.542271	0.0112492	0.029021	0.0217068	1.33696	0.317073	0.0229469	0.0217068	1.05713	0.473287
GO:0006417	regulation of translation	12	0.517252	0.0112582	12	0.545229	0.0119329	12	0.622002	0.00489904	12	0.547995	0.00569971	0.0279772	0.0141804	1.97295	0.10183	0.0307434	0.0141804	2.16801	0.0680673
GO:0007568	aging	12	0.525726	0.0246151	12	0.554766	0.0141335	12	0.627841	0.0137259	12	0.539299	0.0232312	0.0290404	0.0299483	0.969686	0.528743	0.0135732	0.0299483	0.453223	0.862479
GO:0000281	mitotic cytokinesis	12	0.50726	0.0234671	12	0.574495	0.0136322	12	0.610006	0.0262022	12	0.574653	0.0230767	0.0672348	0.0290869	2.31151	0.0498865	0.0673927	0.0290869	2.31694	0.0492925
GO:0045766	positive regulation of angiogenesis	12	0.517978	0.0188221	12	0.548521	0.011331	12	0.63437	0.0133337	12	0.509552	0.0126148	0.0305422	0.0206849	1.47655	0.253444	-0.00842675	0.0206849	-0.407387	0.886932
GO:0031648	protein destabilization	12	0.517761	0.0144702	12	0.517677	0.0248416	12	0.644613	0.015157	12	0.567929	0.0155727	-8.41751e-05	0.0266958	-0.00315312	0.999993	0.0501684	0.0266958	1.87926	0.122521
GO:0006906	vesicle fusion	12	0.516093	0.0130599	12	0.528439	0.0110484	12	0.609568	0.013554	12	0.517416	0.0160638	0.0123457	0.0191603	0.644338	0.745764	0.00132275	0.0191603	0.0690362	0.996504
GO:0050728	negative regulation of inflammatory response	12	0.519832	0.0127223	12	0.562099	0.0119893	12	0.637981	0.0104818	12	0.553726	0.0108905	0.0422676	0.0168167	2.51343	0.0316053	0.0338942	0.0168167	2.01551	0.0934489
GO:0071479	cellular response to ionizing radiation	12	0.535897	0.0209059	12	0.592051	0.0145037	12	0.632308	0.0103203	12	0.526923	0.0162512	0.0561538	0.0246511	2.27794	0.0537047	-0.00897436	0.0246511	-0.364055	0.908344
GO:0000278	mitotic cell cycle	12	0.51953	0.020688	12	0.566457	0.00908061	12	0.628409	0.0150915	12	0.543718	0.0151508	0.0469271	0.0222111	2.11278	0.0764699	0.0241886	0.0222111	1.08903	0.453728
GO:0008284	positive regulation of cell population proliferation	12	0.51941	0.0129032	12	0.546646	0.0100117	12	0.634538	0.0112092	12	0.530036	0.0131829	0.027236	0.017137	1.58931	0.209205	0.0106259	0.017137	0.620052	0.76156
GO:0001525	angiogenesis	12	0.523631	0.0148781	12	0.549284	0.00978006	12	0.633962	0.0123502	12	0.543263	0.010148	0.0256531	0.016733	1.53308	0.230477	0.0196319	0.016733	1.17324	0.404117
GO:0001678	cellular glucose homeostasis	12	0.49269	0.0247703	12	0.542885	0.0204721	12	0.624756	0.012297	12	0.502924	0.0174253	0.0501949	0.0298475	1.68171	0.177536	0.0102339	0.0298475	0.342873	0.918147
GO:0006325	chromatin organization	12	0.523262	0.0176158	12	0.556735	0.0131273	12	0.635972	0.0116851	12	0.558763	0.0116254	0.0334734	0.0202943	1.6494	0.188155	0.0355009	0.0202943	1.7493	0.156847
GO:0016192	vesicle-mediated transport	12	0.520119	0.0139451	12	0.555467	0.00753518	12	0.628132	0.0118213	12	0.534901	0.0144886	0.0353485	0.0175341	2.01599	0.0933573	0.0147824	0.0175341	0.843067	0.612587
GO:0090090	negative regulation of canonical Wnt signaling pathway	12	0.523833	0.0145315	12	0.524574	0.00873508	12	0.614171	0.0121103	12	0.509443	0.00675723	0.000741059	0.0149025	0.0497271	0.998184	-0.0143909	0.0149025	-0.965669	0.531348
GO:0031146	SCF-dependent proteasomal ubiquitin-dependent protein catabolic process	12	0.520767	0.0154457	12	0.547222	0.0123295	12	0.624074	0.00900001	12	0.490608	0.0106416	0.026455	0.0183272	1.44348	0.267622	-0.0301587	0.0183272	-1.64557	0.189445
GO:0006801	superoxide metabolic process	12	0.53799	0.0230011	12	0.535539	0.0228224	12	0.661152	0.0130363	12	0.650123	0.0205687	-0.00245098	0.0313367	-0.0782143	0.995516	0.112132	0.0313367	3.57831	0.00211384
GO:0032092	positive regulation of protein binding	12	0.516967	0.0219185	12	0.526336	0.0155938	12	0.626547	0.0124509	12	0.490811	0.0183381	0.00936937	0.0265816	0.352476	0.913759	-0.0261562	0.0265816	-0.983995	0.519501
GO:0051276	chromosome organization	12	0.523185	0.00995616	12	0.544691	0.0176511	12	0.627688	0.012367	12	0.46959	0.0130765	0.0215054	0.0196923	1.09207	0.451888	-0.0535954	0.0196923	-2.72164	0.0193173
GO:0007010	cytoskeleton organization	12	0.517001	0.0257142	12	0.573431	0.0218203	12	0.657613	0.0134382	12	0.548328	0.0161892	0.05643	0.0305443	1.84748	0.130285	0.0313272	0.0305443	1.02563	0.49297
GO:0016032	viral process	12	0.526111	0.0213549	12	0.590278	0.012455	12	0.629167	0.0221379	12	0.531389	0.015851	0.0641667	0.023978	2.67607	0.0215535	0.00527778	0.023978	0.220109	0.965183
GO:0001822	kidney development	12	0.518865	0.0138407	12	0.524341	0.0129683	12	0.625233	0.0102356	12	0.545944	0.0122023	0.0054768	0.0184144	0.29742	0.93759	0.0270798	0.0184144	1.47057	0.255964
GO:0050727	regulation of inflammatory response	12	0.527852	0.0183858	12	0.532284	0.020415	12	0.618647	0.0152433	12	0.624261	0.0130355	0.00443262	0.0248292	0.178525	0.976919	0.0964096	0.0248292	3.88291	0.00091111
GO:0061025	membrane fusion	12	0.504762	0.015341	12	0.563492	0.0107656	12	0.630952	0.0155799	12	0.524206	0.0172637	0.0587302	0.0208051	2.82287	0.0150944	0.0194444	0.0208051	0.934599	0.55164
GO:0006469	negative regulation of protein kinase activity	12	0.52408	0.0172575	12	0.555141	0.0249739	12	0.645022	0.0102548	12	0.536472	0.0206439	0.0310606	0.0299743	1.03624	0.486299	0.0123918	0.0299743	0.413413	0.883818
GO:0010212	response to ionizing radiation	12	0.523619	0.0161923	12	0.612745	0.0135738	12	0.63265	0.0181922	12	0.539067	0.0187332	0.0891266	0.0230561	3.86564	0.000956178	0.0154486	0.0230561	0.670045	0.728849
GO:0007005	mitochondrion organization	12	0.520369	0.0166278	12	0.562382	0.0150377	12	0.635809	0.0112288	12	0.550477	0.0108474	0.0420135	0.0203352	2.06605	0.0842635	0.0301088	0.0203352	1.48062	0.251734
GO:0071902	positive regulation of protein serine/threonine kinase activity	12	0.507885	0.0182668	12	0.491577	0.0201659	12	0.610932	0.00838124	12	0.490143	0.0134469	-0.0163082	0.0247812	-0.65809	0.736738	-0.0177419	0.0247812	-0.715944	0.69827
GO:0043153	entrainment of circadian clock by photoperiod	12	0.523057	0.0204477	12	0.543808	0.0294639	12	0.626812	0.0301704	12	0.55863	0.0105962	0.020751	0.0305342	0.679598	0.72252	0.0355731	0.0305342	1.16503	0.408822
GO:0032091	negative regulation of protein binding	12	0.517213	0.0259085	12	0.533743	0.02073	12	0.61694	0.0146427	12	0.538479	0.0164742	0.0165301	0.0302477	0.54649	0.807968	0.0212659	0.0302477	0.70306	0.706893
GO:0031532	actin cytoskeleton reorganization	12	0.52937	0.022865	12	0.553659	0.0183198	12	0.656098	0.0161466	12	0.517683	0.0163108	0.0242886	0.0273796	0.887106	0.583086	-0.011687	0.0273796	-0.42685	0.876762
GO:0006979	response to oxidative stress	12	0.510847	0.0188832	12	0.553785	0.0210219	12	0.636793	0.014261	12	0.553317	0.0154961	0.0429385	0.0263138	1.63179	0.194147	0.0424705	0.0263138	1.614	0.200348
GO:0045429	positive regulation of nitric oxide biosynthetic process	12	0.520518	0.0266734	12	0.497633	0.019576	12	0.648516	0.0139691	12	0.546244	0.012063	-0.0228851	0.0287542	-0.795888	0.644399	0.025726	0.0287542	0.894688	0.578036
GO:0060548	negative regulation of cell death	12	0.51546	0.0208139	12	0.535632	0.0189172	12	0.621569	0.0158647	12	0.52505	0.0154028	0.020172	0.026183	0.770421	0.661596	0.00958995	0.026183	0.366266	0.907294
GO:0016573	histone acetylation	12	0.522884	0.0161052	12	0.574603	0.0157971	12	0.643254	0.0149121	12	0.571958	0.0121237	0.0517196	0.0209111	2.47331	0.0346645	0.0490741	0.0209111	2.3468	0.0461347
GO:0032456	endocytic recycling	12	0.513313	0.0250953	12	0.552744	0.0252	12	0.64187	0.0141203	12	0.543801	0.0194946	0.0394309	0.0331145	1.19074	0.394199	0.0304878	0.0331145	0.920678	0.560808
GO:0016197	endosomal transport	12	0.511973	0.0150476	12	0.539932	0.0117137	12	0.622109	0.015587	12	0.521973	0.0126255	0.0279592	0.0186734	1.49728	0.244838	0.01	0.0186734	0.535522	0.814661
GO:0006633	fatty acid biosynthetic process	12	0.511124	0.0160737	12	0.541478	0.0136522	12	0.616642	0.0135928	12	0.528469	0.018534	0.0303544	0.0229239	1.32414	0.323411	0.0173454	0.0229239	0.756652	0.670888
GO:0042552	myelination	12	0.513963	0.0168811	12	0.531937	0.00848785	12	0.623292	0.0176616	12	0.51738	0.0152995	0.0179739	0.019851	0.905439	0.570893	0.00341652	0.019851	0.172108	0.978526
GO:0002089	lens morphogenesis in camera-type eye	12	0.522727	0.0290189	12	0.59697	0.0373713	12	0.621212	0.0239828	12	0.630303	0.0125276	0.0742424	0.0399637	1.85774	0.127734	0.107576	0.0399637	2.69183	0.0207542
GO:0006260	DNA replication	12	0.519557	0.0203703	12	0.557659	0.0175057	12	0.629383	0.0117906	12	0.53368	0.0139018	0.0381019	0.0246936	1.54299	0.226617	0.0141226	0.0246936	0.571915	0.792209
GO:0001890	placenta development	12	0.523604	0.0218489	12	0.559319	0.0193715	12	0.63321	0.0127353	12	0.536125	0.0108653	0.0357143	0.0254386	1.40394	0.285305	0.0125205	0.0254386	0.492186	0.840408
GO:0006511	ubiquitin-dependent protein catabolic process	12	0.527893	0.0200101	12	0.581628	0.0164832	12	0.644792	0.0125239	12	0.573244	0.0078661	0.0537349	0.0221205	2.42919	0.0383353	0.0453502	0.0221205	2.05014	0.0870674
GO:0007098	centrosome cycle	12	0.528058	0.0243742	12	0.584845	0.0129035	12	0.637433	0.0162694	12	0.536626	0.0266464	0.0567876	0.0313117	1.81362	0.138996	0.00856855	0.0313117	0.273653	0.946836
GO:0051897	positive regulation of protein kinase B signaling	12	0.52467	0.0172629	12	0.541337	0.0133919	12	0.619068	0.0127473	12	0.546234	0.0145669	0.0166667	0.0214405	0.777344	0.656922	0.0215631	0.0214405	1.00572	0.505589
GO:0032743	positive regulation of interleukin-2 production	12	0.524366	0.0252695	12	0.575536	0.0118162	12	0.676901	0.0215003	12	0.673977	0.0135651	0.0511696	0.0253269	2.02036	0.0925309	0.14961	0.0253269	5.90716	2.51216e-06
GO:0032727	positive regulation of interferon-alpha production	12	0.525	0.0289767	12	0.593056	0.0207152	12	0.653472	0.02524	12	0.648611	0.0126811	0.0680556	0.0308715	2.20448	0.0629694	0.123611	0.0308715	4.00405	0.000648167
GO:0006637	acyl-CoA metabolic process	12	0.540769	0.0130275	12	0.552564	0.0133125	12	0.607692	0.0221346	12	0.562051	0.00951643	0.0117949	0.0170782	0.690638	0.715181	0.0212821	0.0170782	1.24615	0.363746
GO:0050680	negative regulation of epithelial cell proliferation	12	0.528235	0.0173025	12	0.568627	0.0155493	12	0.638758	0.0142394	12	0.57085	0.0168133	0.0403922	0.0234357	1.72353	0.164496	0.0426144	0.0234357	1.81836	0.137751
GO:0001938	positive regulation of endothelial cell proliferation	12	0.518566	0.0188387	12	0.515944	0.0157719	12	0.624646	0.0117819	12	0.537202	0.010356	-0.00262188	0.02177	-0.120436	0.98941	0.0186366	0.02177	0.856071	0.60385
GO:0030335	positive regulation of cell migration	12	0.518608	0.0142619	12	0.553207	0.0121642	12	0.633614	0.0120025	12	0.551099	0.0124297	0.0345992	0.0183643	1.88405	0.121384	0.0324912	0.0183643	1.76926	0.151121
GO:0048010	vascular endothelial growth factor receptor signaling pathway	12	0.518162	0.0243691	12	0.563034	0.0455318	12	0.629274	0.0201761	12	0.446581	0.0246422	0.0448718	0.0467207	0.960426	0.534754	-0.0715812	0.0467207	-1.53211	0.230859
GO:0048278	vesicle docking	12	0.494444	0.020689	12	0.445238	0.019795	12	0.596032	0.0302412	12	0.475397	0.0231943	-0.0492063	0.0300871	-1.63546	0.192885	-0.0190476	0.0300871	-0.633082	0.75311
GO:0008630	intrinsic apoptotic signaling pathway in response to DNA damage	12	0.522222	0.0101089	12	0.588141	0.00869977	12	0.62297	0.0166663	12	0.573932	0.013775	0.0659188	0.0156552	4.21068	0.000360331	0.0517094	0.0156552	3.30303	0.00442619
GO:0007169	transmembrane receptor protein tyrosine kinase signaling pathway	12	0.52013	0.0112601	12	0.530465	0.0146394	12	0.623485	0.0104028	12	0.548864	0.0129202	0.0103355	0.0184035	0.561604	0.79864	0.0287338	0.0184035	1.56132	0.219601
GO:0032496	response to lipopolysaccharide	12	0.510316	0.0284527	12	0.541155	0.0188454	12	0.643108	0.0125795	12	0.500512	0.0206186	0.0308385	0.0325559	0.947245	0.543351	-0.00980392	0.0325559	-0.301141	0.936083
GO:0042733	embryonic digit morphogenesis	12	0.522866	0.0164488	12	0.573679	0.00836387	12	0.64248	0.0185446	12	0.553049	0.0113078	0.050813	0.0176707	2.87554	0.0132526	0.0301829	0.0176707	1.70807	0.169225
GO:0045732	positive regulation of protein catabolic process	12	0.520173	0.0156331	12	0.554463	0.0274175	12	0.640847	0.0125427	12	0.557423	0.0104841	0.0342896	0.0271542	1.26277	0.354897	0.0372495	0.0271542	1.37178	0.300274
GO:0042307	positive regulation of protein import into nucleus	12	0.506507	0.0101456	12	0.531156	0.00972404	12	0.625876	0.0149464	12	0.534034	0.017007	0.0246496	0.0180135	1.3684	0.301876	0.0275275	0.0180135	1.52816	0.232412
GO:0007264	small GTPase mediated signal transduction	12	0.51481	0.0227241	12	0.543375	0.0122958	12	0.627677	0.0148574	12	0.524408	0.0166525	0.0285657	0.0250982	1.13816	0.424415	0.00959786	0.0250982	0.382412	0.899488
GO:0043536	positive regulation of blood vessel endothelial cell migration	12	0.522578	0.0161452	12	0.559934	0.0153409	12	0.631773	0.0144878	12	0.575944	0.0105324	0.0373563	0.0201153	1.85711	0.127891	0.0533662	0.0201153	2.65301	0.0227731
GO:0046326	positive regulation of glucose import	12	0.520044	0.0185237	12	0.544665	0.0155436	12	0.625158	0.0144548	12	0.538668	0.0142293	0.0246212	0.0229086	1.07476	0.46243	0.0186237	0.0229086	0.812959	0.632875
GO:0034341	response to interferon-gamma	12	0.501587	0.0345845	12	0.52619	0.0229161	12	0.618254	0.0225331	12	0.519048	0.0160095	0.0246032	0.0363092	0.677601	0.723845	0.0174603	0.0363092	0.480878	0.846925
GO:0043524	negative regulation of neuron apoptotic process	12	0.522607	0.0153175	12	0.573251	0.0112002	12	0.635907	0.013231	12	0.570186	0.0107141	0.0506441	0.0177926	2.84637	0.0142453	0.047579	0.0177926	2.6741	0.0216552
GO:0005977	glycogen metabolic process	12	0.526144	0.011179	12	0.583779	0.0177678	12	0.649584	0.019145	12	0.532086	0.00859505	0.0576352	0.018521	3.11188	0.00728871	0.00594177	0.018521	0.320813	0.927864
GO:0032703	negative regulation of interleukin-2 production	12	0.543651	0.0224108	12	0.605556	0.0141387	12	0.63254	0.0204551	12	0.546825	0.0222261	0.0619048	0.0282388	2.19219	0.064649	0.0031746	0.0282388	0.11242	0.990765
GO:0007281	germ cell development	12	0.519722	0.0240456	12	0.556944	0.0238382	12	0.65	0.0215048	12	0.619444	0.0193533	0.0372222	0.0318434	1.16892	0.406591	0.0997222	0.0318434	3.13165	0.00692649
GO:0051646	mitochondrion localization	12	0.555556	0.0515457	12	0.694444	0.0339048	12	0.68254	0.047014	12	0.753968	0.0254374	0.138889	0.0544888	2.54894	0.0291032	0.198413	0.0544888	3.64135	0.00177929
GO:0048146	positive regulation of fibroblast proliferation	12	0.52859	0.0134882	12	0.555038	0.0154044	12	0.631723	0.015541	12	0.575207	0.0117873	0.026448	0.0192902	1.37106	0.300615	0.0466164	0.0192902	2.41659	0.0394462
GO:0035690	cellular response to xenobiotic stimulus	12	0.529412	0.0246614	12	0.556892	0.0163113	12	0.621806	0.0224188	12	0.528669	0.0135921	0.0274807	0.0265705	1.03425	0.487545	-0.000742721	0.0265705	-0.0279528	0.999426
GO:0006665	sphingolipid metabolic process	12	0.526276	0.0190353	12	0.561061	0.00955788	12	0.627377	0.0137724	12	0.568318	0.0217388	0.0347848	0.0248498	1.3998	0.287203	0.042042	0.0248498	1.69184	0.174305
GO:0042754	negative regulation of circadian rhythm	12	0.531746	0.0493319	12	0.551587	0.0541859	12	0.646825	0.0599074	12	0.603175	0.0122017	0.0198413	0.0606554	0.327114	0.925141	0.0714286	0.0606554	1.17761	0.401627
GO:0045184	establishment of protein localization	12	0.514245	0.0140691	12	0.510921	0.0171706	12	0.626306	0.0191047	12	0.566477	0.00941539	-0.00332384	0.0196879	-0.168827	0.979326	0.0522317	0.0196879	2.65299	0.0227742
GO:2001237	negative regulation of extrinsic apoptotic signaling pathway	12	0.520648	0.0182674	12	0.571301	0.0134372	12	0.610963	0.0210399	12	0.559121	0.0165252	0.0506536	0.0229105	2.21093	0.0621033	0.038473	0.0229105	1.67927	0.178322
GO:0043124	negative regulation of I-kappaB kinase/NF-kappaB signaling	12	0.519825	0.024606	12	0.503528	0.0218798	12	0.636929	0.0145204	12	0.478999	0.0177791	-0.016297	0.0305536	-0.533393	0.815953	-0.0408266	0.0305536	-1.33623	0.31743
GO:0006654	phosphatidic acid biosynthetic process	12	0.524306	0.0319712	12	0.559722	0.0128049	12	0.624306	0.0246281	12	0.563194	0.0129123	0.0354167	0.0300317	1.17931	0.400662	0.0388889	0.0300317	1.29493	0.338165
GO:0006310	DNA recombination	12	0.534882	0.0170859	12	0.578041	0.0105051	12	0.648089	0.0168625	12	0.54561	0.0121407	0.0431586	0.019143	2.25454	0.0565164	0.0107275	0.019143	0.560388	0.799395
GO:0051028	mRNA transport	12	0.525063	0.0125043	12	0.560948	0.00936632	12	0.625484	0.0112204	12	0.536597	0.0116049	0.0358852	0.0158904	2.25829	0.0560574	0.0115345	0.0158904	0.725879	0.691604
GO:0061512	protein localization to cilium	12	0.502632	0.0252121	12	0.492105	0.0310326	12	0.619737	0.018291	12	0.467982	0.0157823	-0.0105263	0.0350975	-0.299916	0.936581	-0.0346491	0.0350975	-0.987224	0.517424
GO:0006734	NADH metabolic process	12	0.492521	0.0247242	12	0.478632	0.0139671	12	0.622863	0.0327415	12	0.481838	0.028382	-0.0138889	0.0327811	-0.423686	0.878438	-0.0106838	0.0327811	-0.325912	0.925664
GO:0040008	regulation of growth	12	0.51546	0.0234198	12	0.554274	0.0137079	12	0.63182	0.0188756	12	0.507895	0.0115775	0.0388145	0.0240892	1.61128	0.201308	-0.00756448	0.0240892	-0.31402	0.93075
GO:0010971	positive regulation of G2/M transition of mitotic cell cycle	12	0.509722	0.0237223	12	0.532639	0.0203468	12	0.63125	0.0131011	12	0.5	0.0210968	0.0229167	0.0307876	0.744348	0.679181	-0.00972222	0.0307876	-0.315784	0.930005
GO:0071300	cellular response to retinoic acid	12	0.524457	0.0271139	12	0.485809	0.019386	12	0.625604	0.0165094	12	0.511171	0.0168027	-0.0386473	0.0304775	-1.26806	0.352109	-0.013285	0.0304775	-0.435897	0.871926
GO:0030278	regulation of ossification	12	0.517094	0.0288983	12	0.511752	0.0292888	12	0.616453	0.0200523	12	0.412393	0.0152866	-0.00534188	0.0358388	-0.149053	0.983838	-0.104701	0.0358388	-2.92144	0.0118206
GO:0031623	receptor internalization	12	0.517806	0.0189213	12	0.525878	0.0190423	12	0.630817	0.0178832	12	0.517331	0.0206592	0.00807217	0.0276578	0.291859	0.939811	-0.000474834	0.0276578	-0.0171682	0.999783
GO:0045931	positive regulation of mitotic cell cycle	12	0.491928	0.0201922	12	0.491453	0.0228096	12	0.621083	0.0158354	12	0.541311	0.0128373	-0.000474834	0.0269913	-0.0175921	0.999773	0.0493827	0.0269913	1.82958	0.134834
GO:0046889	positive regulation of lipid biosynthetic process	12	0.515319	0.0221599	12	0.561275	0.0187973	12	0.636642	0.0208653	12	0.546569	0.0206457	0.0459559	0.029105	1.57897	0.213	0.03125	0.029105	1.0737	0.463079
GO:0019216	regulation of lipid metabolic process	12	0.512903	0.0235215	12	0.494624	0.0210958	12	0.652151	0.014446	12	0.514337	0.0147786	-0.0182796	0.0284804	-0.64183	0.747404	0.00143369	0.0284804	0.0503396	0.998139
GO:0045475	locomotor rhythm	12	0.557576	0.030303	12	0.60303	0.0229147	12	0.687879	0.018568	12	0.542424	0.0322644	0.0454545	0.0406968	1.11691	0.436973	-0.0151515	0.0406968	-0.372302	0.904405
GO:0007257	activation of JUN kinase activity	12	0.53585	0.0252458	12	0.581197	0.0218611	12	0.664292	0.0182453	12	0.556743	0.0183717	0.0453466	0.031121	1.45711	0.261713	0.0208927	0.031121	0.671337	0.727994
GO:0043087	regulation of GTPase activity	12	0.523352	0.0125951	12	0.558757	0.00877155	12	0.654802	0.0163815	12	0.552448	0.0131145	0.0354049	0.0164837	2.14788	0.0710325	0.029096	0.0164837	1.76514	0.152289
GO:0043154	negative regulation of cysteine-type endopeptidase activity involved in apoptotic process	12	0.516844	0.0174935	12	0.536052	0.0154399	12	0.624483	0.0161106	12	0.534574	0.0112936	0.019208	0.0211654	0.907522	0.569512	0.0177305	0.0211654	0.837713	0.61619
GO:0010867	positive regulation of triglyceride biosynthetic process	12	0.57244	0.0365278	12	0.552832	0.0248551	12	0.651416	0.0182456	12	0.573529	0.016253	-0.0196078	0.038438	-0.510116	0.829897	0.00108932	0.038438	0.0283398	0.99941
GO:0070507	regulation of microtubule cytoskeleton organization	12	0.523611	0.0190005	12	0.550556	0.0173148	12	0.611111	0.0125619	12	0.457778	0.0210432	0.0269444	0.0271249	0.993347	0.513493	-0.0658333	0.0271249	-2.42704	0.0385225
GO:0060070	canonical Wnt signaling pathway	12	0.521456	0.0162861	12	0.520389	0.0142213	12	0.626126	0.0094678	12	0.510787	0.0145597	-0.00106686	0.0212833	-0.0501265	0.998155	-0.0106686	0.0212833	-0.501265	0.835112
GO:0006754	ATP biosynthetic process	12	0.532107	0.0438455	12	0.598124	0.0415935	12	0.665945	0.0306377	12	0.614358	0.0236297	0.0660173	0.0529831	1.24601	0.363822	0.0822511	0.0529831	1.5524	0.222993
GO:0009411	response to UV	12	0.519231	0.0135393	12	0.574674	0.0103564	12	0.627755	0.00926804	12	0.544534	0.0181427	0.0554431	0.0203261	2.72768	0.0190376	0.0253036	0.0203261	1.24488	0.364425
GO:0019441	tryptophan catabolic process to kynurenine	12	0.472222	0.0675239	12	0.458333	0.0652791	12	0.611111	0.0427059	12	0.708333	0.0299059	-0.0138889	0.0804786	-0.172579	0.97841	0.236111	0.0804786	2.93384	0.0114594
GO:0045662	negative regulation of myoblast differentiation	12	0.522672	0.0231188	12	0.489583	0.0200647	12	0.618873	0.0154617	12	0.525735	0.0193167	-0.0330882	0.0295545	-1.11956	0.435391	0.00306373	0.0295545	0.103663	0.99214
GO:0051928	positive regulation of calcium ion transport	12	0.506127	0.0315073	12	0.566789	0.022941	12	0.615809	0.026265	12	0.519608	0.0138845	0.0606618	0.0337814	1.79571	0.143793	0.0134804	0.0337814	0.399048	0.891188
GO:0043162	ubiquitin-dependent protein catabolic process via the multivesicular body sorting pathway	12	0.526515	0.0246102	12	0.532828	0.0201589	12	0.60101	0.0195901	12	0.584596	0.0190614	0.00631313	0.0302807	0.208487	0.968691	0.0580808	0.0302807	1.91808	0.113559
GO:0003007	heart morphogenesis	12	0.554054	0.0141108	12	0.579204	0.0136557	12	0.654905	0.0190509	12	0.589214	0.0154461	0.0251502	0.020399	1.23291	0.370888	0.0351602	0.020399	1.72362	0.164469
GO:0009636	response to toxic substance	12	0.525404	0.0198796	12	0.571225	0.0123166	12	0.62037	0.0150434	12	0.547721	0.0159943	0.0458215	0.0231332	1.98077	0.100243	0.0223172	0.0231332	0.964727	0.531959
GO:0001558	regulation of cell growth	12	0.524735	0.0194811	12	0.57037	0.0247893	12	0.642989	0.0198816	12	0.601852	0.0130115	0.0456349	0.0278486	1.63868	0.191786	0.0771164	0.0278486	2.76913	0.0172163
GO:0060395	SMAD protein signal transduction	12	0.514615	0.0286346	12	0.547329	0.0165505	12	0.627178	0.0174075	12	0.525165	0.0184793	0.0327139	0.0309338	1.05755	0.473028	0.0105497	0.0309338	0.341043	0.918973
GO:0043407	negative regulation of MAP kinase activity	12	0.529412	0.0142129	12	0.522129	0.0101355	12	0.618908	0.0153565	12	0.543838	0.0168493	-0.00728291	0.0198096	-0.367645	0.906637	0.0144258	0.0198096	0.72822	0.690031
GO:0017144	xenobiotic metabolic process	12	0.524603	0.0212461	12	0.45	0.0186512	12	0.63254	0.0199449	12	0.449206	0.0151872	-0.0746032	0.0262032	-2.8471	0.0142195	-0.0753968	0.0262032	-2.87739	0.0131921
GO:0034612	response to tumor necrosis factor	12	0.533769	0.022646	12	0.547386	0.0244039	12	0.620915	0.012644	12	0.468954	0.0183833	0.0136166	0.031052	0.438509	0.870517	-0.0648148	0.031052	-2.0873	0.0806388
GO:0009790	embryo development	12	0.529911	0.0124454	12	0.555735	0.0123604	12	0.63745	0.0171796	12	0.543632	0.0168168	0.0258249	0.0198406	1.30162	0.334749	0.0137219	0.0198406	0.691606	0.714536
GO:0050679	positive regulation of epithelial cell proliferation	12	0.518826	0.00943869	12	0.539959	0.00881674	12	0.623846	0.0160644	12	0.547804	0.0101206	0.0211333	0.0133978	1.57737	0.213593	0.0289775	0.0133978	2.16286	0.0688161
GO:0072673	lamellipodium morphogenesis	12	0.5	0.0265391	12	0.47619	0.0341781	12	0.571429	0.0287154	12	0.325397	0.0153223	-0.0238095	0.037481	-0.635242	0.751703	-0.174603	0.037481	-4.65844	9.88305e-05
GO:0007519	skeletal muscle tissue development	12	0.518145	0.00851763	12	0.528226	0.0117297	12	0.615087	0.0144652	12	0.467574	0.011314	0.0100806	0.0150143	0.671403	0.727951	-0.0505712	0.0150143	-3.36821	0.00372342
GO:0007219	Notch signaling pathway	12	0.526669	0.0138107	12	0.550078	0.00855883	12	0.625261	0.0109558	12	0.509683	0.00661906	0.023409	0.0143248	1.63415	0.193334	-0.0169862	0.0143248	-1.18579	0.396995
GO:0045721	negative regulation of gluconeogenesis	12	0.538462	0.023724	12	0.530983	0.0228393	12	0.616453	0.0238527	12	0.469017	0.0172481	-0.00747863	0.030353	-0.246389	0.95662	-0.0694444	0.030353	-2.28789	0.0525469
GO:0045880	positive regulation of smoothened signaling pathway	12	0.516154	0.0259601	12	0.576667	0.0155675	12	0.618718	0.0220305	12	0.554615	0.0254241	0.0605128	0.0322765	1.87482	0.123581	0.0384615	0.0322765	1.19163	0.393703
GO:0061952	midbody abscission	12	0.52381	0.0275335	12	0.484432	0.0370306	12	0.601648	0.0195609	12	0.541209	0.0282807	-0.0393773	0.0441901	-0.891088	0.580433	0.0173993	0.0441901	0.393736	0.893865
GO:0030512	negative regulation of transforming growth factor beta receptor signaling pathway	12	0.507071	0.0101628	12	0.528199	0.00768009	12	0.620623	0.0122616	12	0.550505	0.013946	0.0211279	0.015422	1.36999	0.301124	0.0434343	0.015422	2.81639	0.015337
GO:2001235	positive regulation of apoptotic signaling pathway	12	0.526042	0.0192798	12	0.566196	0.0256381	12	0.630544	0.0119794	12	0.552083	0.00887816	0.0401546	0.0271765	1.47755	0.253024	0.0260417	0.0271765	0.958242	0.536176
GO:0010831	positive regulation of myotube differentiation	12	0.574405	0.0408765	12	0.636905	0.0273951	12	0.627976	0.0544584	12	0.577381	0.0144694	0.0625	0.0418787	1.49241	0.246841	0.00297619	0.0418787	0.0710669	0.996296
GO:0006082	organic acid metabolic process	12	0.533571	0.0123543	12	0.55303	0.00954673	12	0.609774	0.00977677	12	0.53164	0.00611661	0.0194593	0.0136914	1.42128	0.277453	-0.00193108	0.0136914	-0.141043	0.985512
GO:0031116	positive regulation of microtubule polymerization	12	0.526587	0.0253503	12	0.559921	0.0260653	12	0.615079	0.0139552	12	0.478571	0.0306288	0.0333333	0.0388172	0.858727	0.602068	-0.0480159	0.0388172	-1.23698	0.368687
GO:0120163	negative regulation of cold-induced thermogenesis	12	0.541147	0.0156777	12	0.539067	0.014672	12	0.653892	0.0196285	12	0.516637	0.0130119	-0.00207962	0.0204999	-0.101445	0.992471	-0.0245098	0.0204999	-1.19561	0.391468
GO:0001932	regulation of protein phosphorylation	12	0.53098	0.0250466	12	0.531765	0.027415	12	0.628562	0.0178466	12	0.513464	0.0178987	0.000784314	0.0336578	0.0233026	0.999601	-0.0175163	0.0336578	-0.520424	0.823762
GO:0008333	endosome to lysosome transport	12	0.526541	0.0210383	12	0.578947	0.0186922	12	0.643162	0.0186149	12	0.520693	0.0193806	0.0524067	0.0279	1.87837	0.122732	-0.00584795	0.0279	-0.209604	0.968361
GO:0051898	negative regulation of protein kinase B signaling	12	0.535509	0.0218026	12	0.566502	0.0139199	12	0.640189	0.0183054	12	0.543103	0.015048	0.0309934	0.0244344	1.26843	0.351914	0.00759442	0.0244344	0.310808	0.932097
GO:0016579	protein deubiquitination	12	0.52377	0.0312451	12	0.555419	0.0202372	12	0.643761	0.0192141	12	0.568443	0.0137085	0.0316485	0.0323906	0.977088	0.523954	0.0446721	0.0323906	1.37917	0.296787
GO:0001666	response to hypoxia	12	0.518861	0.0215224	12	0.553667	0.0135809	12	0.64355	0.0166509	12	0.534973	0.017331	0.0348059	0.0251398	1.38449	0.294294	0.0161121	0.0251398	0.640898	0.748014
GO:0007249	I-kappaB kinase/NF-kappaB signaling	12	0.54321	0.0203318	12	0.562203	0.0182268	12	0.647911	0.015685	12	0.558879	0.0232113	0.0189934	0.0292616	0.649088	0.742653	0.0156695	0.0292616	0.535497	0.814676
GO:0010506	regulation of autophagy	12	0.505396	0.0241919	12	0.539547	0.0164984	12	0.649322	0.0156089	12	0.515341	0.0233437	0.0341505	0.0305764	1.11689	0.436982	0.0099445	0.0305764	0.325235	0.925958
GO:0000422	autophagy of mitochondrion	12	0.503065	0.0143531	12	0.524521	0.0102918	12	0.627586	0.0114838	12	0.522031	0.0162047	0.0214559	0.0195708	1.09633	0.449314	0.0189655	0.0195708	0.969074	0.529139
GO:0034644	cellular response to UV	12	0.520034	0.0212066	12	0.556061	0.0132669	12	0.638636	0.0191436	12	0.589562	0.0132107	0.0360269	0.0230977	1.55977	0.220189	0.0695286	0.0230977	3.0102	0.00945227
GO:0032868	response to insulin	12	0.530812	0.0203433	12	0.573249	0.0139767	12	0.629272	0.016298	12	0.55084	0.0170885	0.042437	0.0245114	1.73132	0.162156	0.020028	0.0245114	0.81709	0.630087
GO:1901215	negative regulation of neuron death	12	0.524832	0.0259424	12	0.545623	0.0199896	12	0.626684	0.0172034	12	0.515909	0.0150173	0.0207912	0.0294178	0.706757	0.704421	-0.00892256	0.0294178	-0.303305	0.9352
GO:0046330	positive regulation of JNK cascade	12	0.531277	0.0243015	12	0.568452	0.0204059	12	0.632522	0.0209945	12	0.583658	0.0218875	0.0371753	0.0314751	1.1811	0.399646	0.052381	0.0314751	1.6642	0.183231
GO:0033762	response to glucagon	12	0.433333	0.0497468	12	0.5	0.0728219	12	0.633333	0.0414388	12	0.3	0.0369274	0.0666667	0.0780658	0.85398	0.605253	-0.133333	0.0780658	-1.70796	0.16926
GO:0030501	positive regulation of bone mineralization	12	0.506643	0.0187357	12	0.522947	0.0219546	12	0.648853	0.0150281	12	0.48128	0.0111748	0.0163043	0.0252707	0.645189	0.745207	-0.0253623	0.0252707	-1.00363	0.506921
GO:0043983	histone H4-K12 acetylation	12	0.517857	0.0513613	12	0.511905	0.0442534	12	0.657738	0.0389394	12	0.479167	0.0226126	-0.00595238	0.0583534	-0.102006	0.992388	-0.0386905	0.0583534	-0.663037	0.733478
GO:0035435	phosphate ion transmembrane transport	12	0.519231	0.0242688	12	0.573718	0.0214136	12	0.648504	0.0192927	12	0.53953	0.0158956	0.0544872	0.0294413	1.8507	0.12948	0.0202991	0.0294413	0.689477	0.715953
GO:0048661	positive regulation of smooth muscle cell proliferation	12	0.526064	0.0142089	12	0.533866	0.00948556	12	0.639998	0.0115544	12	0.491836	0.0212949	0.00780116	0.0222911	0.349967	0.914915	-0.0342284	0.0222911	-1.53551	0.229525
GO:0030001	metal ion transport	12	0.527174	0.0234279	12	0.619867	0.0180083	12	0.657307	0.0146257	12	0.586051	0.0214774	0.0926932	0.0298267	3.10773	0.00736708	0.0588768	0.0298267	1.97396	0.101622
GO:0006486	protein glycosylation	12	0.528199	0.0260796	12	0.593519	0.0149132	12	0.638552	0.0244968	12	0.549327	0.0226988	0.0653199	0.030744	2.12464	0.0745935	0.0211279	0.030744	0.687223	0.717453
GO:0006635	fatty acid beta-oxidation	12	0.529161	0.0214339	12	0.561285	0.0212236	12	0.656472	0.0188546	12	0.540185	0.0198577	0.0321242	0.0294865	1.08945	0.453473	0.0110242	0.0294865	0.373872	0.903648
GO:0009968	negative regulation of signal transduction	12	0.523372	0.0270118	12	0.540805	0.0182293	12	0.637165	0.0224276	12	0.529502	0.0144601	0.017433	0.0291094	0.598877	0.775162	0.00613027	0.0291094	0.210594	0.968068
GO:1903827	regulation of protein localization	12	0.511905	0.0261051	12	0.507326	0.0241907	12	0.575092	0.029304	12	0.524725	0.0277253	-0.00457875	0.0368362	-0.1243	0.988724	0.0128205	0.0368362	0.348041	0.915797
GO:0042149	cellular response to glucose starvation	12	0.507197	0.0142616	12	0.539136	0.0105539	12	0.606838	0.0187477	12	0.574561	0.00947895	0.0319388	0.0164241	1.94463	0.10775	0.0673639	0.0164241	4.10152	0.000491825
GO:0048286	lung alveolus development	12	0.542725	0.0213384	12	0.558995	0.0129968	12	0.650794	0.00931304	12	0.603571	0.011503	0.0162698	0.0224583	0.724448	0.692565	0.0608466	0.0224583	2.70932	0.0199
GO:0046325	negative regulation of glucose import	12	0.520221	0.035715	12	0.507966	0.0374541	12	0.613358	0.0308454	12	0.59375	0.0349499	-0.0122549	0.0509893	-0.240342	0.958666	0.0735294	0.0509893	1.44205	0.268246
GO:0031054	pre-miRNA processing	12	0.526515	0.0316024	12	0.508838	0.0169356	12	0.583333	0.0277569	12	0.530303	0.0140806	-0.0176768	0.0314514	-0.562034	0.798373	0.00378788	0.0314514	0.120436	0.98941
GO:0071157	regulation of cell cycle	12	0.503205	0.0283234	12	0.580128	0.0268798	12	0.630342	0.0351754	12	0.646368	0.0247745	0.0769231	0.0377581	2.03726	0.0893967	0.143162	0.0377581	3.79156	0.0011754
GO:0010524	positive regulation of calcium ion transport into cytosol	12	0.533333	0.0330516	12	0.596296	0.0321139	12	0.712963	0.022797	12	0.487037	0.0188439	0.062963	0.0406514	1.54885	0.224354	-0.0462963	0.0406514	-1.13886	0.424003
GO:0036297	interstrand cross-link repair	12	0.529762	0.0171004	12	0.547222	0.0153237	12	0.610714	0.0125047	12	0.569841	0.0148324	0.0174603	0.0223195	0.78229	0.653582	0.0400794	0.0223195	1.79571	0.143794
GO:0000165	MAPK cascade	12	0.529714	0.00658207	12	0.560438	0.0112712	12	0.633333	0.0101461	12	0.553956	0.00652664	0.0307239	0.0119153	2.57853	0.0271577	0.0242424	0.0119153	2.03456	0.0898904
GO:0045727	positive regulation of translation	12	0.527543	0.0160249	12	0.552133	0.0147989	12	0.619646	0.0117204	12	0.544773	0.0089649	0.0245902	0.0192557	1.27703	0.347415	0.0172307	0.0192557	0.894837	0.577937
GO:0055072	iron ion homeostasis	12	0.510468	0.019038	12	0.518883	0.013348	12	0.63321	0.0190485	12	0.595238	0.0237186	0.00841544	0.0271194	0.310311	0.932305	0.0847701	0.0271194	3.12582	0.00703155
GO:0014902	myotube differentiation	12	0.495455	0.0263028	12	0.562121	0.0305602	12	0.628788	0.0205677	12	0.554545	0.0171176	0.0666667	0.0357657	1.86398	0.126204	0.0590909	0.0357657	1.65217	0.187226
GO:0035914	skeletal muscle cell differentiation	12	0.527998	0.0194089	12	0.559303	0.0145173	12	0.636905	0.0143877	12	0.529321	0.0150692	0.0313051	0.0233029	1.3434	0.313919	0.00132275	0.0233029	0.0567634	0.997635
GO:0017148	negative regulation of translation	12	0.522805	0.0153062	12	0.533497	0.0112352	12	0.631607	0.0069679	12	0.545929	0.00929394	0.010692	0.0172605	0.619446	0.761952	0.0231245	0.0172605	1.33973	0.315713
GO:1904707	positive regulation of vascular associated smooth muscle cell proliferation	12	0.524912	0.0305918	12	0.553571	0.0264272	12	0.678792	0.0163484	12	0.568342	0.0267635	0.0286596	0.0395857	0.723989	0.692873	0.0434303	0.0395857	1.09712	0.448833
GO:0007157	heterophilic cell-cell adhesion via plasma membrane cell adhesion molecules	12	0.529202	0.019038	12	0.537512	0.0257495	12	0.631529	0.0183344	12	0.548908	0.0109913	0.00830959	0.0276441	0.300592	0.936306	0.0197056	0.0276441	0.712833	0.700354
GO:0006302	double-strand break repair	12	0.518211	0.0140013	12	0.588223	0.0130808	12	0.627409	0.0142619	12	0.525014	0.0139039	0.0700113	0.0193298	3.62193	0.00187645	0.00680272	0.0193298	0.351929	0.914012
GO:0007368	determination of left/right symmetry	12	0.524242	0.0124235	12	0.546886	0.00869051	12	0.64638	0.0202507	12	0.567088	0.0132394	0.0226431	0.0164348	1.37776	0.297452	0.0428451	0.0164348	2.60698	0.0253991
GO:0006471	protein ADP-ribosylation	12	0.530159	0.0204593	12	0.567063	0.0278187	12	0.61627	0.0340192	12	0.595635	0.0153909	0.0369048	0.030869	1.19553	0.391512	0.0654762	0.030869	2.1211	0.0751499
GO:0040018	positive regulation of multicellular organism growth	12	0.518038	0.0205987	12	0.532828	0.0240112	12	0.619048	0.0146028	12	0.563492	0.0144152	0.0147908	0.0283859	0.52106	0.823382	0.0454545	0.0283859	1.60131	0.204865
GO:0048147	negative regulation of fibroblast proliferation	12	0.523715	0.0204197	12	0.541831	0.0204831	12	0.630764	0.0185038	12	0.5	0.0255485	0.0181159	0.0315092	0.574941	0.790312	-0.0237154	0.0315092	-0.75265	0.673586
GO:0031333	negative regulation of protein-containing complex assembly	12	0.520161	0.0333184	12	0.539987	0.0313831	12	0.641297	0.0243843	12	0.608703	0.028964	0.0198253	0.0442261	0.448271	0.865203	0.0885417	0.0442261	2.00202	0.0960386
GO:0043406	positive regulation of MAP kinase activity	12	0.502688	0.0283666	12	0.599798	0.0200118	12	0.635753	0.0238401	12	0.541499	0.0303309	0.0971102	0.0376395	2.58001	0.0270634	0.0388105	0.0376395	1.03111	0.489519
GO:0010923	negative regulation of phosphatase activity	12	0.534171	0.0128058	12	0.581129	0.011729	12	0.625441	0.0167394	12	0.527557	0.0209233	0.0469577	0.0222012	2.11509	0.0761008	-0.00661376	0.0222012	-0.2979	0.937396
GO:0042753	positive regulation of circadian rhythm	12	0.532738	0.0336119	12	0.452381	0.0249974	12	0.666667	0.0324043	12	0.547619	0.0147996	-0.0803571	0.0362736	-2.21531	0.0615213	0.014881	0.0362736	0.410242	0.88546
GO:0072091	regulation of stem cell proliferation	12	0.532738	0.0321424	12	0.485119	0.0391868	12	0.645833	0.0324416	12	0.526786	0.0271441	-0.047619	0.0469435	-1.01439	0.500076	-0.00595238	0.0469435	-0.126799	0.98827
GO:0042327	positive regulation of phosphorylation	12	0.514167	0.0227641	12	0.564167	0.0205527	12	0.640278	0.0231503	12	0.585	0.0223098	0.05	0.030966	1.61467	0.20011	0.0708333	0.030966	2.28745	0.0525976
GO:0031998	regulation of fatty acid beta-oxidation	12	0.522222	0.0356123	12	0.538889	0.0547159	12	0.633333	0.0278282	12	0.416667	0.0145065	0.0166667	0.0546047	0.305224	0.934413	-0.105556	0.0546047	-1.93309	0.110244
GO:0043484	regulation of RNA splicing	12	0.551587	0.0119847	12	0.583995	0.0184784	12	0.63664	0.0128426	12	0.570106	0.00705232	0.0324074	0.0188824	1.71627	0.166703	0.0185185	0.0188824	0.980728	0.521606
GO:0006623	protein targeting to vacuole	12	0.483974	0.0232535	12	0.570513	0.0301701	12	0.647436	0.0334206	12	0.675214	0.0184936	0.0865385	0.0345734	2.50304	0.0323731	0.191239	0.0345734	5.53141	7.59969e-06
GO:0006275	regulation of DNA replication	12	0.490385	0.0181395	12	0.551282	0.0223734	12	0.614316	0.0211993	12	0.634615	0.0174663	0.0608974	0.0275037	2.21415	0.0616745	0.144231	0.0275037	5.24404	1.77322e-05
GO:0071168	protein localization to chromatin	12	0.535354	0.030834	12	0.546717	0.0236246	12	0.613636	0.024566	12	0.472222	0.0236522	0.0113636	0.037133	0.306025	0.934083	-0.0631313	0.037133	-1.70014	0.171693
GO:0010942	positive regulation of cell death	12	0.52762	0.0210656	12	0.561759	0.0193251	12	0.64533	0.0114461	12	0.554765	0.0111649	0.0341394	0.0250583	1.3624	0.304738	0.0271456	0.0250583	1.0833	0.457216
GO:0006183	GTP biosynthetic process	12	0.488889	0.0564573	12	0.527778	0.0342877	12	0.655556	0.0305211	12	0.438889	0.0332912	0.0388889	0.0603953	0.643906	0.746047	-0.05	0.0603953	-0.82788	0.622812
GO:0001649	osteoblast differentiation	12	0.502134	0.0225913	12	0.49834	0.0208255	12	0.596965	0.0196171	12	0.503082	0.0151963	-0.00379327	0.027988	-0.135532	0.986613	0.000948317	0.027988	0.033883	0.999157
GO:0008286	insulin receptor signaling pathway	12	0.521424	0.0191417	12	0.534574	0.0139768	12	0.610225	0.0242071	12	0.499113	0.0104759	0.0131501	0.0211581	0.621516	0.760614	-0.0223109	0.0211581	-1.05448	0.474927
GO:0050852	T cell receptor signaling pathway	12	0.524447	0.0174864	12	0.570791	0.0163945	12	0.641794	0.00783005	12	0.504606	0.0146674	0.0463435	0.0229447	2.0198	0.0926377	-0.0198413	0.0229447	-0.864745	0.598033
GO:0099175	regulation of postsynapse organization	12	0.539474	0.0191957	12	0.55117	0.0151186	12	0.605263	0.0128466	12	0.516082	0.0144707	0.0116959	0.0231869	0.504418	0.83326	-0.0233918	0.0231869	-1.00884	0.503604
GO:0006357	regulation of transcription by RNA polymerase II	12	0.51956	0.0130861	12	0.546908	0.0106481	12	0.634441	0.00822737	12	0.544199	0.00972244	0.027348	0.0158987	1.72014	0.165526	0.0246389	0.0158987	1.54974	0.224013
GO:0008652	cellular amino acid biosynthetic process	12	0.544118	0.0296476	12	0.560662	0.0143713	12	0.683211	0.0218996	12	0.539828	0.0217871	0.0165441	0.032251	0.51298	0.8282	-0.00428922	0.032251	-0.132995	0.987105
GO:0033674	positive regulation of kinase activity	12	0.517628	0.0111008	12	0.534615	0.011801	12	0.62938	0.0159305	12	0.56047	0.0184852	0.0169872	0.0200697	0.846407	0.610341	0.0428419	0.0200697	2.13465	0.0730411
GO:0098761	cellular response to interleukin-7	12	0.51875	0.0151842	12	0.593056	0.0169121	12	0.663194	0.0193121	12	0.604861	0.0193665	0.0743056	0.0243809	3.0477	0.0085923	0.0861111	0.0243809	3.53191	0.00239797
GO:0042073	intraciliary transport	12	0.5075	0.0239181	12	0.56	0.0191266	12	0.645556	0.0238307	12	0.585278	0.0184795	0.0525	0.0292049	1.79764	0.14327	0.0777778	0.0292049	2.66317	0.0222279
GO:0048514	blood vessel morphogenesis	12	0.548889	0.0106784	12	0.589167	0.0165558	12	0.654444	0.0128991	12	0.564444	0.0129317	0.0402778	0.0192415	2.09328	0.0796436	0.0155556	0.0192415	0.808438	0.635925
GO:0048642	negative regulation of skeletal muscle tissue development	12	0.55	0.0563329	12	0.566667	0.0638285	12	0.627778	0.0430005	12	0.583333	0.0368133	0.0166667	0.0757306	0.220078	0.965193	0.0333333	0.0757306	0.440157	0.869625
GO:0034058	endosomal vesicle fusion	12	0.505952	0.0364728	12	0.53869	0.0369008	12	0.592262	0.0221812	12	0.473214	0.0206781	0.0327381	0.0456035	0.717885	0.696968	-0.0327381	0.0456035	-0.717885	0.696968
GO:0002062	chondrocyte differentiation	12	0.501976	0.0221143	12	0.549407	0.0158775	12	0.611331	0.012606	12	0.487484	0.00772849	0.0474308	0.0231065	2.0527	0.0866106	-0.0144928	0.0231065	-0.627215	0.756922
GO:0051289	protein homotetramerization	12	0.51372	0.0239393	12	0.553306	0.029207	12	0.647548	0.0190206	12	0.553531	0.0179465	0.0395861	0.0341391	1.15956	0.411971	0.0398111	0.0341391	1.16614	0.40818
GO:0045859	regulation of protein kinase activity	12	0.511111	0.0189234	12	0.500694	0.0226937	12	0.596528	0.0125822	12	0.459722	0.0207659	-0.0104167	0.0294881	-0.35325	0.913401	-0.0513889	0.0294881	-1.7427	0.15878
GO:0043966	histone H3 acetylation	12	0.51458	0.0165018	12	0.555002	0.0106647	12	0.624348	0.01328	12	0.523945	0.0160537	0.040422	0.0207166	1.95119	0.106354	0.00936463	0.0207166	0.452034	0.863135
GO:0032435	negative regulation of proteasomal ubiquitin-dependent protein catabolic process	12	0.518718	0.0411568	12	0.571282	0.0359793	12	0.68359	0.024612	12	0.577179	0.0200285	0.0525641	0.0475362	1.10577	0.443628	0.0584615	0.0475362	1.22983	0.372562
GO:0033138	positive regulation of peptidyl-serine phosphorylation	12	0.512082	0.0249745	12	0.556294	0.0158127	12	0.633955	0.0206828	12	0.512976	0.0154328	0.0442113	0.0272267	1.62382	0.196905	0.000893551	0.0272267	0.0328189	0.999209
GO:0097190	apoptotic signaling pathway	12	0.516799	0.0144352	12	0.552249	0.0129889	12	0.632407	0.0162044	12	0.557275	0.0175763	0.0354497	0.0213855	1.65765	0.185398	0.0404762	0.0213855	1.89269	0.119357
GO:0043278	response to morphine	12	0.514815	0.0193097	12	0.483333	0.0255321	12	0.609259	0.031836	12	0.525926	0.0217687	-0.0314815	0.0316083	-0.995987	0.511802	0.0111111	0.0316083	0.351525	0.914198
GO:0043473	pigmentation	12	0.514205	0.0134519	12	0.548927	0.0159924	12	0.63226	0.0156662	12	0.511837	0.01863	0.0347222	0.0228588	1.51899	0.236053	-0.00236742	0.0228588	-0.103567	0.992155
GO:0035455	response to interferon-alpha	12	0.513889	0.0429107	12	0.423611	0.0550402	12	0.638889	0.0305823	12	0.462963	0.0317698	-0.0902778	0.0626103	-1.4419	0.268314	-0.0509259	0.0626103	-0.813379	0.632591
GO:0001819	positive regulation of cytokine production	12	0.52451	0.0162496	12	0.494485	0.017808	12	0.614583	0.0205687	12	0.447304	0.0150046	-0.0300245	0.0231849	-1.295	0.338127	-0.0772059	0.0231849	-3.33001	0.00412118
GO:0000077	DNA damage checkpoint signaling	12	0.523333	0.0351907	12	0.546389	0.0223398	12	0.620556	0.0183303	12	0.519722	0.0202861	0.0230556	0.0378504	0.609124	0.768602	-0.00361111	0.0378504	-0.0954049	0.993338
GO:0042493	response to xenobiotic stimulus	12	0.52346	0.0142687	12	0.54665	0.0118004	12	0.648839	0.0153379	12	0.522945	0.0108219	0.0231903	0.0175111	1.32432	0.323323	-0.000514252	0.0175111	-0.0293671	0.999366
GO:0071320	cellular response to cAMP	12	0.528968	0.018447	12	0.506746	0.0199761	12	0.641667	0.0167861	12	0.509524	0.0179997	-0.0222222	0.0266249	-0.834641	0.618257	-0.0194444	0.0266249	-0.730311	0.688626
GO:0050767	regulation of neurogenesis	12	0.541126	0.0298832	12	0.579726	0.0164106	12	0.632395	0.0155214	12	0.612915	0.0197408	0.0386003	0.0321664	1.20002	0.388999	0.0717893	0.0321664	2.23181	0.0593702
GO:0060976	coronary vasculature development	12	0.523077	0.0254548	12	0.510256	0.0306638	12	0.647179	0.0170069	12	0.606667	0.0162279	-0.0128205	0.0351336	-0.364907	0.90794	0.0835897	0.0351336	2.3792	0.0429134
GO:0048870	cell motility	12	0.521944	0.0306206	12	0.528333	0.0230849	12	0.651111	0.0253339	12	0.568611	0.0198244	0.00638889	0.0352471	0.18126	0.976217	0.0466667	0.0352471	1.32399	0.323489
GO:0031100	animal organ regeneration	12	0.511111	0.03849	12	0.496296	0.0257086	12	0.644444	0.0262367	12	0.6	0.0333894	-0.0148148	0.0465995	-0.317918	0.9291	0.0888889	0.0465995	1.90751	0.115943
GO:0006611	protein export from nucleus	12	0.518268	0.0213898	12	0.548235	0.0200935	12	0.611043	0.0221124	12	0.581076	0.0111167	0.0299672	0.0256236	1.16951	0.406247	0.0628079	0.0256236	2.45118	0.0364647
GO:0014032	neural crest cell development	12	0.513492	0.0299444	12	0.531746	0.034753	12	0.609524	0.0217429	12	0.547619	0.0148979	0.018254	0.0393817	0.463514	0.856758	0.034127	0.0393817	0.866569	0.596811
GO:0008277	regulation of G protein-coupled receptor signaling pathway	12	0.521032	0.0219588	12	0.556746	0.0191417	12	0.638889	0.0306531	12	0.583333	0.0222776	0.0357143	0.0299431	1.19274	0.393077	0.0623016	0.0299431	2.08067	0.0817558
GO:0043085	positive regulation of catalytic activity	12	0.532258	0.0339746	12	0.574194	0.0253738	12	0.664695	0.0208577	12	0.473656	0.0265811	0.0419355	0.0408629	1.02625	0.492579	-0.0586022	0.0408629	-1.43412	0.271738
GO:0030307	positive regulation of cell growth	12	0.516726	0.0186684	12	0.555641	0.0147379	12	0.637054	0.0152866	12	0.52573	0.0187583	0.0389145	0.0247331	1.57338	0.215075	0.00900324	0.0247331	0.364016	0.908362
GO:1903076	regulation of protein localization to plasma membrane	12	0.504831	0.0251984	12	0.559179	0.0221395	12	0.642512	0.0251154	12	0.452295	0.0335877	0.0543478	0.0387578	1.40224	0.286083	-0.0525362	0.0387578	-1.3555	0.308051
GO:0001947	heart looping	12	0.557607	0.0215293	12	0.568024	0.0166853	12	0.664931	0.0139633	12	0.52036	0.0181602	0.0104167	0.0267295	0.389706	0.89588	-0.0372475	0.0267295	-1.3935	0.290109
GO:0006284	base-excision repair	12	0.513333	0.0272559	12	0.531026	0.0219621	12	0.64	0.0140595	12	0.532564	0.0193287	0.0176923	0.0326478	0.541915	0.810769	0.0192308	0.0326478	0.589038	0.78142
GO:0071732	cellular response to nitric oxide	12	0.532407	0.0348413	12	0.606481	0.0311192	12	0.69213	0.025918	12	0.453704	0.0402151	0.0740741	0.0503294	1.47179	0.255452	-0.0787037	0.0503294	-1.56377	0.218674
GO:0051017	actin filament bundle assembly	12	0.540769	0.0153011	12	0.486667	0.015111	12	0.620256	0.0192767	12	0.547179	0.0188264	-0.0541026	0.0233366	-2.31835	0.0491388	0.00641026	0.0233366	0.274687	0.946448
GO:0006879	cellular iron ion homeostasis	12	0.515002	0.0207324	12	0.533779	0.0154271	12	0.632114	0.0168437	12	0.574816	0.0153581	0.0187766	0.0245452	0.764982	0.665267	0.0598142	0.0245452	2.4369	0.0376695
GO:1905515	non-motile cilium assembly	12	0.509334	0.00820963	12	0.526878	0.0077158	12	0.636415	0.0166186	12	0.536212	0.0132896	0.0175439	0.0142254	1.23327	0.370692	0.0268781	0.0142254	1.88944	0.120116
GO:0006464	protein modification process	12	0.510673	0.0334728	12	0.551314	0.0357931	12	0.660099	0.0189773	12	0.553777	0.0214977	0.0406404	0.0436938	0.930117	0.554587	0.0431034	0.0436938	0.986488	0.517897
GO:0071407	cellular response to organic cyclic compound	12	0.5125	0.0268819	12	0.504915	0.0216048	12	0.636111	0.00818305	12	0.488782	0.0140425	-0.00758547	0.0304039	-0.24949	0.955552	-0.0237179	0.0304039	-0.780094	0.655065
GO:0055007	cardiac muscle cell differentiation	12	0.534632	0.0216155	12	0.553752	0.0160962	12	0.644661	0.0249108	12	0.510462	0.0256852	0.0191198	0.0303979	0.628984	0.755774	-0.0241703	0.0303979	-0.79513	0.644911
GO:0018108	peptidyl-tyrosine phosphorylation	12	0.535319	0.0165102	12	0.525327	0.0133946	12	0.622675	0.0149707	12	0.574221	0.00943094	-0.00999246	0.0189903	-0.526188	0.820304	0.0389015	0.0189903	2.04849	0.0873628
GO:0006099	tricarboxylic acid cycle	12	0.52944	0.0258318	12	0.572175	0.0233618	12	0.671415	0.016375	12	0.599003	0.0156051	0.042735	0.0311617	1.3714	0.300454	0.0695632	0.0311617	2.23233	0.0593039
GO:0035457	cellular response to interferon-alpha	12	0.527778	0.0394677	12	0.517677	0.026496	12	0.671717	0.0321592	12	0.580808	0.0257301	-0.010101	0.0441345	-0.228869	0.962425	0.0530303	0.0441345	1.20156	0.388139
GO:0031954	positive regulation of protein autophosphorylation	12	0.527083	0.0339452	12	0.601389	0.0273291	12	0.606944	0.033598	12	0.503472	0.0247347	0.0743056	0.0409142	1.81613	0.138336	-0.0236111	0.0409142	-0.577088	0.788964
GO:0030516	regulation of axon extension	12	0.537393	0.0226751	12	0.576923	0.029859	12	0.645299	0.0345143	12	0.565171	0.0165857	0.0395299	0.0334744	1.1809	0.39976	0.0277778	0.0334744	0.829821	0.621504
GO:0016525	negative regulation of angiogenesis	12	0.521861	0.0266533	12	0.546807	0.0266296	12	0.638258	0.0230428	12	0.53474	0.0192701	0.0249459	0.034553	0.72196	0.694235	0.0128788	0.034553	0.372726	0.904201
GO:0045471	response to ethanol	12	0.54249	0.0165857	12	0.588603	0.0123702	12	0.630435	0.0191268	12	0.598814	0.00995303	0.0461133	0.0187469	2.45978	0.0357552	0.0563241	0.0187469	3.00444	0.00959124
GO:0032007	negative regulation of TOR signaling	12	0.532526	0.0154719	12	0.540836	0.0117354	12	0.626781	0.020815	12	0.545821	0.0202929	0.00830959	0.0229332	0.362339	0.909155	0.0132953	0.0229332	0.579742	0.787294
GO:0006826	iron ion transport	12	0.505556	0.0246032	12	0.489683	0.0177965	12	0.619048	0.0317605	12	0.597619	0.0240286	-0.015873	0.0316165	-0.502049	0.834652	0.0920635	0.0316165	2.91188	0.0121064
GO:0016575	histone deacetylation	12	0.51634	0.0129535	12	0.539067	0.0193911	12	0.645573	0.0102136	12	0.549762	0.00809594	0.0227273	0.0201553	1.12761	0.430625	0.0334225	0.0201553	1.65825	0.185199
GO:1901216	positive regulation of neuron death	12	0.53475	0.0197007	12	0.55027	0.014259	12	0.630229	0.0109258	12	0.506073	0.0183142	0.0155196	0.0248575	0.624341	0.758786	-0.0286775	0.0248575	-1.15367	0.415372
GO:1904646	cellular response to amyloid-beta	12	0.51886	0.0210472	12	0.552632	0.0242836	12	0.637719	0.0166036	12	0.522368	0.016146	0.0337719	0.029364	1.15011	0.417438	0.00350877	0.029364	0.119492	0.989574
GO:0014070	response to organic cyclic compound	12	0.502051	0.0250166	12	0.543846	0.0295058	12	0.680769	0.0185821	12	0.466923	0.0238792	0.0417949	0.0371182	1.12599	0.43158	-0.0351282	0.0371182	-0.946387	0.543912
GO:0043122	regulation of I-kappaB kinase/NF-kappaB signaling	12	0.534649	0.0223058	12	0.579825	0.0139526	12	0.610965	0.0194728	12	0.569298	0.0173937	0.0451754	0.0257522	1.75424	0.155417	0.0346491	0.0257522	1.34548	0.312904
GO:0031122	cytoplasmic microtubule organization	12	0.519678	0.0189461	12	0.563182	0.0209335	12	0.651375	0.0210765	12	0.58523	0.0240336	0.043504	0.0302741	1.43701	0.270463	0.0655524	0.0302741	2.1653	0.0684603
GO:0002230	positive regulation of defense response to virus by host	12	0.523392	0.0244266	12	0.579922	0.0144655	12	0.62963	0.0154778	12	0.560916	0.0235404	0.0565302	0.0301116	1.87736	0.122975	0.0375244	0.0301116	1.24618	0.363731
GO:0032436	positive regulation of proteasomal ubiquitin-dependent protein catabolic process	12	0.525991	0.0189205	12	0.559441	0.0199284	12	0.629992	0.0141005	12	0.542852	0.0117894	0.0334499	0.0244147	1.37007	0.301083	0.0168609	0.0244147	0.690606	0.715202
GO:0042098	T cell proliferation	12	0.537524	0.0153454	12	0.630117	0.0216444	12	0.661306	0.0254546	12	0.555556	0.0197003	0.0925926	0.0269823	3.43161	0.00314299	0.0180312	0.0269823	0.66826	0.730029
GO:0051865	protein autoubiquitination	12	0.520539	0.0261783	12	0.594781	0.0179504	12	0.648204	0.0210732	12	0.543939	0.0160061	0.0742424	0.0290255	2.55784	0.0285052	0.0234007	0.0290255	0.806212	0.637428
GO:0051549	positive regulation of keratinocyte migration	12	0.535714	0.0370424	12	0.577381	0.0248034	12	0.651786	0.0424232	12	0.47619	0.0225592	0.0416667	0.0407943	1.02138	0.495649	-0.0595238	0.0407943	-1.45912	0.260848
GO:0043161	proteasome-mediated ubiquitin-dependent protein catabolic process	12	0.523859	0.00642383	12	0.568231	0.0057568	12	0.643699	0.00935241	12	0.548991	0.00541179	0.0443723	0.0083144	5.3368	1.34904e-05	0.0251323	0.0083144	3.02274	0.00915602
GO:0010906	regulation of glucose metabolic process	12	0.518421	0.0299661	12	0.525439	0.0286071	12	0.629825	0.0174719	12	0.55614	0.0125511	0.00701754	0.0353446	0.198546	0.971552	0.0377193	0.0353446	1.06719	0.467079
GO:0033077	T cell differentiation in thymus	12	0.51092	0.0152964	12	0.51092	0.0120457	12	0.612644	0.0218721	12	0.605747	0.0125738	-2.94392e-17	0.018924	-1.55565e-15	1	0.0948276	0.018924	5.01096	3.52112e-05
GO:0051491	positive regulation of filopodium assembly	12	0.507797	0.0340827	12	0.524366	0.014528	12	0.615497	0.0323695	12	0.568226	0.0190019	0.0165692	0.0339977	0.487363	0.843198	0.0604288	0.0339977	1.77744	0.148824
GO:0006612	protein targeting to membrane	12	0.520072	0.0194772	12	0.54319	0.0151869	12	0.643369	0.0141957	12	0.503047	0.0088766	0.0231183	0.0214289	1.07883	0.459938	-0.0170251	0.0214289	-0.794491	0.645342
GO:0009416	response to light stimulus	12	0.505051	0.0379629	12	0.522727	0.0491496	12	0.664141	0.0451025	12	0.60101	0.0212918	0.0176768	0.0536048	0.329761	0.923985	0.0959596	0.0536048	1.79013	0.145315
GO:0060425	lung morphogenesis	12	0.504386	0.0293117	12	0.529727	0.0312233	12	0.638402	0.0295205	12	0.531676	0.0271202	0.0253411	0.041389	0.612267	0.766581	0.0272904	0.041389	0.659364	0.735899
GO:0046827	positive regulation of protein export from nucleus	12	0.510417	0.0256709	12	0.528186	0.0207743	12	0.626838	0.0196452	12	0.583333	0.0125521	0.0177696	0.0288458	0.616021	0.764163	0.0729167	0.0288458	2.52781	0.0305695
GO:0010667	negative regulation of cardiac muscle cell apoptotic process	12	0.528499	0.0157214	12	0.568903	0.0251829	12	0.6443	0.0161435	12	0.515512	0.0148578	0.040404	0.0271059	1.4906	0.247585	-0.012987	0.0271059	-0.479122	0.84793
GO:1990126	endocytic recycling	12	0.522894	0.0292767	12	0.554945	0.0216213	12	0.636447	0.0137584	12	0.613553	0.0205511	0.0320513	0.0341268	0.939183	0.548631	0.0906593	0.0341268	2.65655	0.0225821
GO:0042176	regulation of protein catabolic process	12	0.536508	0.0215949	12	0.534921	0.0286635	12	0.630159	0.0246415	12	0.643651	0.0143796	-0.0015873	0.031567	-0.0502836	0.998144	0.107143	0.031567	3.39415	0.00347451
GO:0060412	ventricular septum morphogenesis	12	0.514191	0.0207632	12	0.496679	0.0260565	12	0.631643	0.0124663	12	0.567029	0.0151536	-0.0175121	0.0298852	-0.585979	0.783357	0.0528382	0.0298852	1.76804	0.151467
GO:0061077	chaperone-mediated protein folding	12	0.527778	0.0266156	12	0.544048	0.0190036	12	0.611905	0.0204943	12	0.448413	0.0199363	0.0162698	0.0312728	0.520256	0.823863	-0.0793651	0.0312728	-2.53783	0.0298659
GO:0015908	fatty acid transport	12	0.537393	0.0292463	12	0.58547	0.0228325	12	0.613248	0.0201992	12	0.534188	0.0143193	0.0480769	0.0324726	1.48054	0.251771	-0.00320513	0.0324726	-0.0987025	0.992871
GO:0009409	response to cold	12	0.518254	0.0218519	12	0.561905	0.0314561	12	0.61746	0.0307678	12	0.596825	0.0207842	0.0436508	0.0355807	1.22681	0.374209	0.0785714	0.0355807	2.20826	0.0624604
GO:0051973	positive regulation of telomerase activity	12	0.517949	0.00966599	12	0.516667	0.0123162	12	0.587436	0.0143296	12	0.503846	0.00905921	-0.00128205	0.0147691	-0.0868064	0.99448	-0.0141026	0.0147691	-0.95487	0.538372
GO:0031398	positive regulation of protein ubiquitination	12	0.525868	0.02369	12	0.53618	0.0178534	12	0.632381	0.0137132	12	0.510885	0.0115596	0.010312	0.0259947	0.396697	0.892376	-0.0149833	0.0259947	-0.576397	0.789398
GO:0007517	muscle organ development	12	0.516246	0.0171431	12	0.588095	0.0201208	12	0.645238	0.0215762	12	0.578011	0.0127333	0.0718487	0.0239565	2.99914	0.00972107	0.0617647	0.0239565	2.57821	0.0271782
GO:0030866	cortical actin cytoskeleton organization	12	0.514722	0.0243171	12	0.5575	0.0178477	12	0.6275	0.0227752	12	0.511111	0.0224108	0.0427778	0.0306823	1.39422	0.289775	-0.00361111	0.0306823	-0.117694	0.989884
GO:0060173	limb development	12	0.518775	0.0226751	12	0.593215	0.0178924	12	0.624835	0.0173279	12	0.539196	0.017101	0.0744401	0.0274074	2.71606	0.0195792	0.0204216	0.0274074	0.745114	0.678665
GO:0048260	positive regulation of receptor-mediated endocytosis	12	0.522331	0.0267006	12	0.540305	0.0350159	12	0.643791	0.0146037	12	0.581699	0.0315716	0.0179739	0.0442402	0.406278	0.887501	0.0593682	0.0442402	1.34195	0.314627
GO:0000902	cell morphogenesis	12	0.510877	0.0110855	12	0.542749	0.0126864	12	0.646699	0.0151884	12	0.505303	0.0146522	0.0318723	0.0182303	1.74831	0.157137	-0.00557359	0.0182303	-0.305732	0.934204
GO:2000045	regulation of G1/S transition of mitotic cell cycle	12	0.497821	0.0297871	12	0.522331	0.0259507	12	0.586057	0.0146443	12	0.486928	0.0157961	0.0245098	0.0347393	0.705535	0.705238	-0.0108932	0.0347393	-0.313571	0.930939
GO:0008360	regulation of cell shape	12	0.515189	0.0144237	12	0.537631	0.0120951	12	0.630322	0.0120071	12	0.502762	0.0153653	0.0224421	0.0198398	1.13116	0.428527	-0.0124276	0.0198398	-0.626397	0.757453
GO:0032024	positive regulation of insulin secretion	12	0.526042	0.012075	12	0.521841	0.0150809	12	0.638273	0.0113086	12	0.536794	0.0101359	-0.00420027	0.0178134	-0.235793	0.960177	0.0107527	0.0178134	0.60363	0.772124
GO:0006695	cholesterol biosynthetic process	12	0.541226	0.0361803	12	0.572972	0.0391559	12	0.668871	0.0193853	12	0.542328	0.0202709	0.031746	0.0465697	0.681688	0.721132	0.00110229	0.0465697	0.0236697	0.999588
GO:0071456	cellular response to hypoxia	12	0.521771	0.0116447	12	0.558418	0.0121123	12	0.63135	0.0125452	12	0.570755	0.011297	0.0366473	0.0165314	2.21683	0.0613197	0.048984	0.0165314	2.96309	0.0106474
GO:0030316	osteoclast differentiation	12	0.523386	0.0201921	12	0.541502	0.0138639	12	0.628788	0.00896398	12	0.536561	0.015938	0.0181159	0.02386	0.759261	0.669128	0.0131752	0.02386	0.55219	0.804465
GO:0042254	ribosome biogenesis	12	0.535749	0.0186898	12	0.567598	0.0150866	12	0.652924	0.0147592	12	0.549955	0.0130369	0.0318491	0.022314	1.42731	0.274756	0.0142067	0.022314	0.636671	0.750772
GO:0006882	cellular zinc ion homeostasis	12	0.53268	0.0303113	12	0.603486	0.015524	12	0.673747	0.0259257	12	0.575163	0.0216474	0.0708061	0.0329482	2.14901	0.0708625	0.0424837	0.0329482	1.28941	0.341002
GO:0010332	response to gamma radiation	12	0.531189	0.018265	12	0.6077	0.0185552	12	0.657895	0.0222509	12	0.570175	0.0230628	0.0765107	0.0283995	2.69409	0.0206422	0.0389864	0.0283995	1.37278	0.299798
GO:0071526	semaphorin-plexin signaling pathway	12	0.51	0.0220651	12	0.561667	0.01686	12	0.658611	0.0146821	12	0.528889	0.0223431	0.0516667	0.0291015	1.7754	0.149395	0.0188889	0.0291015	0.64907	0.742664
GO:0006569	tryptophan catabolic process	12	0.505556	0.058866	12	0.555556	0.0370034	12	0.705556	0.0342877	12	0.616667	0.0185773	0.05	0.0587626	0.850881	0.607335	0.111111	0.0587626	1.89085	0.119787
GO:0010887	negative regulation of cholesterol storage	12	0.543651	0.0481423	12	0.626984	0.0449594	12	0.690476	0.036839	12	0.722222	0.0141569	0.0833333	0.0550118	1.51483	0.237719	0.178571	0.0550118	3.24606	0.0051424
GO:0043981	histone H4-K5 acetylation	12	0.539683	0.0371331	12	0.592857	0.0287662	12	0.65	0.0301198	12	0.561905	0.0214886	0.0531746	0.0421752	1.2608	0.355939	0.0222222	0.0421752	0.526903	0.819873
GO:0043982	histone H4-K8 acetylation	12	0.539683	0.0371331	12	0.592857	0.0287662	12	0.65	0.0301198	12	0.561905	0.0214886	0.0531746	0.0421752	1.2608	0.355939	0.0222222	0.0421752	0.526903	0.819873
GO:0048255	mRNA stabilization	12	0.53373	0.0216515	12	0.575	0.0160751	12	0.622619	0.0160109	12	0.487302	0.0196455	0.0412698	0.0272414	1.51497	0.237663	-0.0464286	0.0272414	-1.70434	0.170384
GO:0014823	response to activity	12	0.493056	0.0557787	12	0.590278	0.0385515	12	0.699074	0.0281609	12	0.590278	0.0284278	0.0972222	0.0600312	1.61953	0.198405	0.0972222	0.0600312	1.61953	0.198405
GO:0045740	positive regulation of DNA replication	12	0.505737	0.0209302	12	0.559783	0.013346	12	0.63285	0.0167665	12	0.583635	0.0243805	0.0540459	0.0284089	1.90243	0.117104	0.0778986	0.0284089	2.74205	0.018387
GO:0032465	regulation of cytokinesis	12	0.506093	0.0280937	12	0.562007	0.0323463	12	0.618817	0.0321243	12	0.572939	0.0349546	0.055914	0.0451469	1.23849	0.367868	0.0668459	0.0451469	1.48063	0.251731
GO:0043392	negative regulation of DNA binding	12	0.513095	0.0164762	12	0.533333	0.0135069	12	0.592857	0.0181754	12	0.575397	0.0110102	0.0202381	0.019581	1.03356	0.487983	0.0623016	0.019581	3.18173	0.00608326
GO:0045807	positive regulation of endocytosis	12	0.525	0.0271035	12	0.508333	0.0152751	12	0.595635	0.0156235	12	0.566667	0.011183	-0.0166667	0.0269937	-0.617429	0.763255	0.0416667	0.0269937	1.54357	0.226391
GO:0030334	regulation of cell migration	12	0.515839	0.0127783	12	0.555383	0.00805095	12	0.648482	0.009972	12	0.560421	0.00769462	0.0395445	0.0138398	2.8573	0.0138655	0.0445825	0.0138398	3.22132	0.00548662
GO:0010507	negative regulation of autophagy	12	0.520499	0.0168578	12	0.557784	0.0175222	12	0.64587	0.0202187	12	0.545603	0.011663	0.0372846	0.0220188	1.69331	0.173841	0.025104	0.0220188	1.14012	0.423268
GO:0034198	cellular response to amino acid starvation	12	0.523825	0.0124954	12	0.565064	0.0110716	12	0.629274	0.0149168	12	0.514316	0.00787758	0.0412393	0.0150725	2.73606	0.0186554	-0.00950855	0.0150725	-0.630854	0.754559
GO:0006693	prostaglandin metabolic process	12	0.522672	0.023679	12	0.586397	0.0204622	12	0.648897	0.0214588	12	0.619485	0.0171519	0.0637255	0.0291386	2.18698	0.0653721	0.0968137	0.0291386	3.32253	0.00420362
GO:0031663	lipopolysaccharide-mediated signaling pathway	12	0.523551	0.0335275	12	0.589372	0.0280804	12	0.624396	0.0193031	12	0.525664	0.0282891	0.0658213	0.0425274	1.54774	0.224784	0.00211353	0.0425274	0.049698	0.998186
GO:0006865	amino acid transport	12	0.537405	0.0182885	12	0.551136	0.0109371	12	0.63226	0.0099833	12	0.54577	0.0149162	0.0137311	0.0212381	0.646531	0.744329	0.0083649	0.0212381	0.393863	0.893802
GO:0001933	negative regulation of protein phosphorylation	12	0.52367	0.0269902	12	0.555932	0.0252477	12	0.638097	0.0183254	12	0.541196	0.0261773	0.0322629	0.036979	0.872466	0.592863	0.017526	0.036979	0.473945	0.850877
GO:0042572	retinol metabolic process	12	0.532967	0.0354927	12	0.549451	0.026541	12	0.593407	0.0421282	12	0.612637	0.0245023	0.0164835	0.0413482	0.398651	0.891388	0.0796703	0.0413482	1.92681	0.11162
GO:0030509	BMP signaling pathway	12	0.518519	0.0175269	12	0.530724	0.00775221	12	0.638047	0.0135156	12	0.507576	0.0154778	0.0122054	0.0201139	0.606814	0.770084	-0.0109428	0.0201139	-0.54404	0.809469
GO:0007596	blood coagulation	12	0.531115	0.0184757	12	0.522348	0.0156559	12	0.625054	0.0226313	12	0.519913	0.0166166	-0.00876623	0.0239801	-0.365562	0.907629	-0.0112013	0.0239801	-0.467108	0.854741
GO:0035196	miRNA processing	12	0.55	0.0309302	12	0.523016	0.0141387	12	0.629365	0.0249085	12	0.49127	0.0235471	-0.0269841	0.0337742	-0.798957	0.642326	-0.0587302	0.0337742	-1.73891	0.159899
GO:0035024	negative regulation of Rho protein signal transduction	12	0.516002	0.0251159	12	0.518418	0.0293485	12	0.649457	0.0158881	12	0.447464	0.0202493	0.00241546	0.0356106	0.0678297	0.996625	-0.0685386	0.0356106	-1.92467	0.112094
GO:0031641	regulation of myelination	12	0.509259	0.0239442	12	0.512671	0.015377	12	0.670565	0.0168867	12	0.494152	0.0089763	0.00341131	0.0243632	0.140019	0.98572	-0.0151072	0.0243632	-0.620083	0.761541
GO:0007059	chromosome segregation	12	0.516435	0.0171062	12	0.517846	0.0140724	12	0.625983	0.0107515	12	0.530551	0.0170539	0.00141157	0.0228253	0.0618426	0.997194	0.0141157	0.0228253	0.618426	0.762611
GO:0098885	modification of postsynaptic actin cytoskeleton	12	0.492063	0.0439938	12	0.452381	0.0358942	12	0.662698	0.0377411	12	0.376984	0.0170471	-0.0396825	0.0484042	-0.819816	0.628249	-0.115079	0.0484042	-2.37747	0.0430802
GO:1900087	positive regulation of G1/S transition of mitotic cell cycle	12	0.525986	0.0259722	12	0.564516	0.0153294	12	0.636738	0.018417	12	0.508065	0.0184809	0.0385305	0.0288801	1.33415	0.318453	-0.0179211	0.0288801	-0.620537	0.761247
GO:2000406	positive regulation of T cell migration	12	0.536616	0.0240623	12	0.573232	0.0328812	12	0.665404	0.0256031	12	0.540404	0.0186813	0.0366162	0.0365983	1.00049	0.508925	0.00378788	0.0365983	0.103499	0.992165
GO:0090181	regulation of cholesterol metabolic process	12	0.538462	0.0468139	12	0.494658	0.0396557	12	0.659188	0.0273998	12	0.586538	0.0328049	-0.0438034	0.0568054	-0.771114	0.661129	0.0480769	0.0568054	0.846345	0.610383
GO:0051384	response to glucocorticoid	12	0.504357	0.0323896	12	0.553377	0.0327127	12	0.636166	0.0207206	12	0.489107	0.0141154	0.0490196	0.0393146	1.24686	0.363368	-0.0152505	0.0393146	-0.387911	0.896773
GO:0010801	negative regulation of peptidyl-threonine phosphorylation	12	0.517399	0.0296801	12	0.555861	0.042656	12	0.627289	0.0241007	12	0.564103	0.0315007	0.0384615	0.0496168	0.775172	0.658389	0.0467033	0.0496168	0.94128	0.547256
GO:0007224	smoothened signaling pathway	12	0.519195	0.0129891	12	0.530823	0.0082313	12	0.62643	0.0173929	12	0.545681	0.0135885	0.0116279	0.0167555	0.693978	0.712955	0.0264858	0.0167555	1.58073	0.212352
GO:0032418	lysosome localization	12	0.511026	0.026597	12	0.516154	0.031078	12	0.620769	0.0219414	12	0.529231	0.0225026	0.00512821	0.0381192	0.134531	0.986808	0.0182051	0.0381192	0.477585	0.848807
GO:0045665	negative regulation of neuron differentiation	12	0.527778	0.0222121	12	0.580662	0.0235662	12	0.635363	0.0249162	12	0.546795	0.0183613	0.0528846	0.0303961	1.73985	0.15962	0.0190171	0.0303961	0.625643	0.757942
GO:0006101	citrate metabolic process	12	0.566667	0.0376051	12	0.6	0.0492366	12	0.666667	0.0449467	12	0.708333	0.0259905	0.0333333	0.0548567	0.607644	0.769552	0.141667	0.0548567	2.58249	0.0269066
GO:0042060	wound healing	12	0.528844	0.0275902	12	0.551347	0.0166256	12	0.634624	0.0194903	12	0.482997	0.0154627	0.0225028	0.0291745	0.771319	0.66099	-0.0458474	0.0291745	-1.57149	0.215779
GO:0033539	fatty acid beta-oxidation using acyl-CoA dehydrogenase	12	0.555556	0.0385871	12	0.635185	0.0349719	12	0.694444	0.0304751	12	0.748148	0.0245168	0.0796296	0.0469969	1.69436	0.17351	0.192593	0.0469969	4.09798	0.000496795
GO:0006139	nucleobase-containing compound metabolic process	12	0.518759	0.0211059	12	0.523088	0.0181865	12	0.628427	0.0266476	12	0.584416	0.0117593	0.004329	0.0246913	0.175325	0.977727	0.0656566	0.0246913	2.6591	0.0224449
GO:0072593	reactive oxygen species metabolic process	12	0.535897	0.0294832	12	0.551538	0.0285772	12	0.68	0.0205326	12	0.557436	0.0176546	0.015641	0.036493	0.428604	0.87583	0.0215385	0.036493	0.590209	0.780677
GO:0043518	negative regulation of DNA damage response, signal transduction by p53 class mediator	12	0.52904	0.0278793	12	0.486111	0.0227241	12	0.611111	0.0269838	12	0.479798	0.0222504	-0.0429293	0.0345323	-1.24316	0.36535	-0.0492424	0.0345323	-1.42598	0.27535
GO:0006626	protein targeting to mitochondrion	12	0.520147	0.0200327	12	0.564103	0.0197568	12	0.652015	0.021273	12	0.554029	0.0214496	0.043956	0.0288874	1.52163	0.235	0.0338828	0.0288874	1.17293	0.404298
GO:0060348	bone development	12	0.533302	0.015493	12	0.544635	0.0109516	12	0.63984	0.0128036	12	0.522895	0.0119681	0.0113321	0.0183159	0.618704	0.762431	-0.010407	0.0183159	-0.568198	0.794533
GO:0090161	Golgi ribbon formation	12	0.495726	0.0279788	12	0.450855	0.0268663	12	0.59188	0.0323349	12	0.494658	0.0250743	-0.0448718	0.0377123	-1.18984	0.394705	-0.00106838	0.0377123	-0.0283296	0.99941
GO:0002218	activation of innate immune response	12	0.544347	0.0243625	12	0.530214	0.0179574	12	0.658382	0.0278182	12	0.499025	0.0169327	-0.0141326	0.0283162	-0.499097	0.836381	-0.0453216	0.0283162	-1.60055	0.205135
GO:0006641	triglyceride metabolic process	12	0.528966	0.0369106	12	0.6071	0.0316615	12	0.659834	0.0241274	12	0.488414	0.0341385	0.0781343	0.0485131	1.61058	0.201557	-0.0405526	0.0485131	-0.83591	0.617403
GO:0070534	protein K63-linked ubiquitination	12	0.526908	0.0208763	12	0.582741	0.0184883	12	0.616524	0.0242571	12	0.550972	0.010628	0.0558321	0.0243665	2.29135	0.0521503	0.0240635	0.0243665	0.987565	0.517204
GO:1901799	negative regulation of proteasomal protein catabolic process	12	0.532407	0.0433624	12	0.622685	0.0332312	12	0.634259	0.0346731	12	0.650463	0.0287006	0.0902778	0.0503874	1.79167	0.144894	0.118056	0.0503874	2.34296	0.0465308
GO:0071346	cellular response to interferon-gamma	12	0.52204	0.0245271	12	0.53306	0.016229	12	0.637659	0.0100103	12	0.497086	0.0120046	0.01102	0.0259367	0.424882	0.877805	-0.0249545	0.0259367	-0.962129	0.533647
GO:0005978	glycogen biosynthetic process	12	0.5	0.0308923	12	0.520139	0.0240881	12	0.596528	0.029471	12	0.606944	0.0188538	0.0201389	0.0354968	0.567343	0.795067	0.106944	0.0354968	3.01279	0.00939042
GO:0016236	macroautophagy	12	0.516256	0.0149538	12	0.550821	0.0115176	12	0.640625	0.0214821	12	0.573074	0.0164722	0.0345644	0.0204549	1.68979	0.174957	0.0568182	0.0204549	2.77773	0.016859
GO:0070373	negative regulation of ERK1 and ERK2 cascade	12	0.508889	0.0178404	12	0.536601	0.0207375	12	0.628627	0.0197498	12	0.539935	0.0108444	0.0277124	0.0240267	1.1534	0.41553	0.0310458	0.0240267	1.29213	0.339599
GO:0051497	negative regulation of stress fiber assembly	12	0.513709	0.0346211	12	0.590909	0.0250304	12	0.646825	0.0219217	12	0.531385	0.0211817	0.0772006	0.0389342	1.98285	0.0998255	0.0176768	0.0389342	0.454016	0.862041
GO:0045930	negative regulation of mitotic cell cycle	12	0.5175	0.00986547	12	0.5375	0.0197549	12	0.584444	0.0157438	12	0.5225	0.00805207	0.02	0.0191906	1.04218	0.482586	0.005	0.0191906	0.260544	0.951652
GO:0045663	positive regulation of myoblast differentiation	12	0.527778	0.036242	12	0.564583	0.0214216	12	0.638889	0.0352858	12	0.513889	0.0199519	0.0368056	0.038039	0.967575	0.530111	-0.0138889	0.038039	-0.365123	0.907837
GO:0006396	RNA processing	12	0.523766	0.021945	12	0.572085	0.019747	12	0.642477	0.0167391	12	0.552371	0.0138956	0.0483188	0.026641	1.8137	0.138976	0.0286043	0.026641	1.07369	0.463084
GO:0006672	ceramide metabolic process	12	0.530025	0.0251388	12	0.497549	0.0144908	12	0.64277	0.0189951	12	0.551471	0.0161906	-0.0324755	0.0271303	-1.19702	0.390677	0.0214461	0.0271303	0.790484	0.648048
GO:0045722	positive regulation of gluconeogenesis	12	0.528265	0.0148281	12	0.582359	0.0164377	12	0.632066	0.0167345	12	0.565302	0.0160207	0.0540936	0.0223119	2.42442	0.0387521	0.037037	0.0223119	1.65997	0.184629
GO:0045599	negative regulation of fat cell differentiation	12	0.525104	0.0176249	12	0.542484	0.0171148	12	0.640671	0.0199274	12	0.560012	0.00986837	0.0173797	0.021617	0.803983	0.638933	0.0349079	0.021617	1.61484	0.200052
GO:1903427	negative regulation of reactive oxygen species biosynthetic process	12	0.530159	0.0222222	12	0.573016	0.0250014	12	0.647619	0.0261609	12	0.606349	0.0179455	0.0428571	0.030994	1.38276	0.295105	0.0761905	0.030994	2.45823	0.0358816
GO:0032515	negative regulation of phosphoprotein phosphatase activity	12	0.513889	0.0307281	12	0.525253	0.028973	12	0.609848	0.00916047	12	0.592172	0.0149735	0.0113636	0.0365865	0.310597	0.932186	0.0782828	0.0365865	2.13967	0.0722736
GO:0050919	negative chemotaxis	12	0.515152	0.0222467	12	0.580808	0.0124721	12	0.619408	0.0134114	12	0.551587	0.01266	0.0656566	0.0232485	2.82412	0.0150483	0.0364358	0.0232485	1.56723	0.217374
GO:0014912	negative regulation of smooth muscle cell migration	12	0.524074	0.0346495	12	0.512963	0.0207344	12	0.587037	0.0251384	12	0.435185	0.0274163	-0.0111111	0.039851	-0.278816	0.944883	-0.0888889	0.039851	-2.23053	0.0595351
GO:0048667	cell morphogenesis involved in neuron differentiation	12	0.505556	0.0371169	12	0.631481	0.0324182	12	0.588889	0.041529	12	0.685185	0.01811	0.125926	0.0428686	2.93748	0.0113551	0.17963	0.0428686	4.19024	0.000382005
GO:0035020	regulation of Rac protein signal transduction	12	0.53869	0.0440619	12	0.520833	0.0420418	12	0.657738	0.0324416	12	0.654762	0.0295991	-0.0178571	0.0552876	-0.322987	0.926929	0.116071	0.0552876	2.09941	0.0786333
GO:0034144	negative regulation of toll-like receptor 4 signaling pathway	12	0.541667	0.0684269	12	0.472222	0.0574183	12	0.583333	0.0561833	12	0.611111	0.023689	-0.0694444	0.0754553	-0.920338	0.561033	0.0694444	0.0754553	0.920338	0.561033
GO:0045785	positive regulation of cell adhesion	12	0.517769	0.0153514	12	0.525978	0.0118375	12	0.62933	0.0140329	12	0.554206	0.0135934	0.00820963	0.0193317	0.424671	0.877916	0.0364372	0.0193317	1.88484	0.121197
GO:0010977	negative regulation of neuron projection development	12	0.523176	0.0204115	12	0.535466	0.0148009	12	0.625309	0.0115257	12	0.51055	0.0146333	0.0122896	0.0238024	0.516317	0.826215	-0.0126263	0.0238024	-0.530463	0.817726
GO:0006103	2-oxoglutarate metabolic process	12	0.482906	0.0339688	12	0.549145	0.0220839	12	0.607906	0.0283381	12	0.568376	0.0271659	0.0662393	0.0398293	1.66308	0.183601	0.0854701	0.0398293	2.14591	0.0713286
GO:0040014	regulation of multicellular organism growth	12	0.501323	0.0343769	12	0.510362	0.0334085	12	0.627205	0.0263857	12	0.518739	0.0148388	0.0090388	0.0409722	0.220608	0.965029	0.0174162	0.0409722	0.425074	0.877703
GO:0071480	cellular response to gamma radiation	12	0.542271	0.0299551	12	0.586353	0.0121307	12	0.666365	0.0229777	12	0.58122	0.0261784	0.0440821	0.0339585	1.29812	0.336534	0.0389493	0.0339585	1.14697	0.419268
GO:1902459	positive regulation of stem cell population maintenance	12	0.514881	0.0312274	12	0.467262	0.034182	12	0.604167	0.0212921	12	0.53869	0.0221812	-0.047619	0.0419172	-1.13603	0.425666	0.0238095	0.0419172	0.568014	0.794648
GO:0071897	DNA biosynthetic process	12	0.507797	0.0232121	12	0.576511	0.0239982	12	0.653509	0.0228327	12	0.611598	0.021732	0.0687135	0.0325269	2.11251	0.0765124	0.103801	0.0325269	3.19125	0.00593451
GO:0019827	stem cell population maintenance	12	0.524837	0.0144275	12	0.548824	0.0138864	12	0.62902	0.0164128	12	0.578693	0.00982734	0.0239869	0.0182128	1.31704	0.32696	0.0538562	0.0182128	2.95705	0.0108105
GO:0007020	microtubule nucleation	12	0.498168	0.0294286	12	0.565018	0.0284205	12	0.639194	0.0351647	12	0.596154	0.0366997	0.0668498	0.0448749	1.48969	0.247961	0.0979853	0.0448749	2.18352	0.0658566
GO:0045670	regulation of osteoclast differentiation	12	0.5	0.0262432	12	0.509091	0.0126602	12	0.566667	0.0143012	12	0.513636	0.0102864	0.00909091	0.0252296	0.360328	0.910101	0.0136364	0.0252296	0.540492	0.811637
GO:0045089	positive regulation of innate immune response	12	0.496528	0.0243056	12	0.497917	0.0193302	12	0.614583	0.0280565	12	0.601389	0.027252	0.00138889	0.0337351	0.0411704	0.998755	0.104861	0.0337351	3.10837	0.00735502
GO:0042738	xenobiotic catabolic process	12	0.528431	0.019852	12	0.545938	0.015072	12	0.617367	0.0180272	12	0.52437	0.00944635	0.017507	0.0217639	0.804406	0.638647	-0.00406162	0.0217639	-0.186622	0.974812
GO:0030833	regulation of actin filament polymerization	12	0.506568	0.0122717	12	0.534483	0.0104058	12	0.64101	0.0143271	12	0.546798	0.0135621	0.0279146	0.0171814	1.6247	0.196602	0.0402299	0.0171814	2.34147	0.0466846
GO:0042761	very long-chain fatty acid biosynthetic process	12	0.509259	0.0319533	12	0.553241	0.0284962	12	0.645833	0.035718	12	0.576389	0.0193797	0.0439815	0.0383721	1.14619	0.419723	0.0671296	0.0383721	1.74944	0.156808
GO:0048839	inner ear development	12	0.519729	0.0238013	12	0.544192	0.0175611	12	0.651515	0.0173801	12	0.593908	0.0150172	0.0244634	0.0270852	0.903202	0.572378	0.0741793	0.0270852	2.73874	0.0185348
GO:0007021	tubulin complex assembly	12	0.555556	0.0343453	12	0.555556	0.0398984	12	0.630952	0.0361921	12	0.662698	0.0198413	6.86915e-17	0.0459359	1.49538e-15	1	0.107143	0.0459359	2.33244	0.0476297
GO:0035855	megakaryocyte development	12	0.533769	0.0167087	12	0.578431	0.0242626	12	0.626362	0.0255152	12	0.55719	0.0129506	0.0446623	0.0262752	1.69979	0.171802	0.0234205	0.0262752	0.891355	0.580255
GO:0051024	positive regulation of immunoglobulin production	12	0.531746	0.0345944	12	0.65873	0.029792	12	0.623016	0.0344077	12	0.623016	0.0170471	0.126984	0.0397906	3.19131	0.00593353	0.0912698	0.0397906	2.29375	0.0518755
GO:0001937	negative regulation of endothelial cell proliferation	12	0.527417	0.0305914	12	0.569264	0.0254411	12	0.647547	0.0223133	12	0.561328	0.0185612	0.041847	0.0358478	1.16735	0.407486	0.0339105	0.0358478	0.945958	0.544193
GO:0007179	transforming growth factor beta receptor signaling pathway	12	0.52058	0.016149	12	0.535563	0.0102354	12	0.639609	0.0150251	12	0.522034	0.00899698	0.0149833	0.017253	0.868443	0.595555	0.00145426	0.017253	0.0842901	0.994795
GO:0035774	positive regulation of insulin secretion involved in cellular response to glucose stimulus	12	0.517692	0.019227	12	0.563333	0.0102363	12	0.637692	0.0130275	12	0.519487	0.014461	0.045641	0.0213476	2.13799	0.0725292	0.00179487	0.0213476	0.0840783	0.994821
GO:0042574	retinal metabolic process	12	0.518519	0.0274248	12	0.608796	0.0209267	12	0.636574	0.0373709	12	0.534722	0.0298325	0.0902778	0.0372382	2.42434	0.0387599	0.0162037	0.0372382	0.435137	0.872335
GO:0045454	cell redox homeostasis	12	0.521661	0.0143762	12	0.581987	0.00836331	12	0.636981	0.0119297	12	0.550617	0.00859314	0.0603255	0.0152853	3.94663	0.000761982	0.0289562	0.0152853	1.89438	0.118962
GO:0010033	response to organic substance	12	0.515292	0.0269072	12	0.561878	0.0187735	12	0.658487	0.0218717	12	0.541133	0.0202554	0.0465861	0.0314825	1.47974	0.252103	0.0258416	0.0314825	0.820825	0.627568
GO:0048468	cell development	12	0.528322	0.0225242	12	0.578976	0.0181233	12	0.607298	0.0173571	12	0.559913	0.0203582	0.0506536	0.0288704	1.75452	0.155335	0.0315904	0.0288704	1.09422	0.450589
GO:0030033	microvillus assembly	12	0.551587	0.0498945	12	0.587302	0.041585	12	0.670635	0.0515873	12	0.710317	0.0271523	0.0357143	0.0574806	0.621328	0.760736	0.15873	0.0574806	2.76146	0.0175407
GO:0043086	negative regulation of catalytic activity	12	0.536062	0.0194932	12	0.597466	0.0344832	12	0.653509	0.0239405	12	0.582359	0.026492	0.0614035	0.0389093	1.57812	0.213315	0.0462963	0.0389093	1.18985	0.394701
GO:1905323	telomerase holoenzyme complex assembly	12	0.444444	0.0516289	12	0.486111	0.0433175	12	0.555556	0.0427059	12	0.388889	0.023689	0.0416667	0.0583273	0.714359	0.699332	-0.0555556	0.0583273	-0.952479	0.539932
GO:0001676	long-chain fatty acid metabolic process	12	0.52451	0.0374199	12	0.579044	0.039297	12	0.594363	0.0294929	12	0.597426	0.013275	0.0545343	0.0456123	1.1956	0.391469	0.0729167	0.0456123	1.59862	0.205831
GO:0045055	regulated exocytosis	12	0.500916	0.0248483	12	0.533883	0.0150903	12	0.610806	0.0188625	12	0.492674	0.0294442	0.032967	0.0337848	0.975796	0.524789	-0.00824176	0.0337848	-0.243949	0.957451
GO:0006919	activation of cysteine-type endopeptidase activity involved in apoptotic process	12	0.516463	0.0155649	12	0.555034	0.0109676	12	0.655782	0.0177969	12	0.560544	0.0160122	0.0385714	0.0203133	1.89883	0.117933	0.0440816	0.0203133	2.17009	0.0677676
GO:0051402	neuron apoptotic process	12	0.526751	0.0280388	12	0.557423	0.0189519	12	0.631232	0.0190331	12	0.571989	0.0140514	0.0306723	0.0299198	1.02515	0.493271	0.0452381	0.0299198	1.51198	0.238863
GO:0010608	post-transcriptional regulation of gene expression	12	0.550423	0.0144133	12	0.610205	0.0109194	12	0.641002	0.0143442	12	0.527476	0.015478	0.0597826	0.0194344	3.07612	0.00799008	-0.0229469	0.0194344	-1.18073	0.399855
GO:2001240	negative regulation of extrinsic apoptotic signaling pathway in absence of ligand	12	0.5	0.0310115	12	0.608456	0.0231483	12	0.645833	0.0236854	12	0.570466	0.016303	0.108456	0.0342865	3.16322	0.0063829	0.0704657	0.0342865	2.0552	0.0861675
GO:0001570	vasculogenesis	12	0.533816	0.0148782	12	0.545008	0.0116699	12	0.645008	0.0145563	12	0.541707	0.0127217	0.0111916	0.0186081	0.60144	0.773525	0.0078905	0.0186081	0.424037	0.878252
GO:0034504	protein localization to nucleus	12	0.521164	0.0117154	12	0.567063	0.0140488	12	0.614153	0.0122835	12	0.60754	0.00954408	0.0458995	0.0168465	2.72457	0.0191813	0.0863757	0.0168465	5.12721	2.50146e-05
GO:0006487	protein N-linked glycosylation	12	0.533201	0.0307128	12	0.597354	0.0244669	12	0.671825	0.0154268	12	0.592725	0.00788937	0.0641534	0.0327022	1.96175	0.104137	0.0595238	0.0327022	1.82018	0.137273
GO:0034097	response to cytokine	12	0.509654	0.0260898	12	0.549898	0.0283116	12	0.636585	0.0220557	12	0.503049	0.0201107	0.0402439	0.0354652	1.13474	0.42642	-0.00660569	0.0354652	-0.186258	0.974909
GO:0030199	collagen fibril organization	12	0.517433	0.0249903	12	0.499808	0.017552	12	0.612261	0.022744	12	0.44636	0.0186477	-0.0176245	0.0292155	-0.603258	0.772362	-0.0710728	0.0292155	-2.4327	0.0380306
GO:0070498	interleukin-1-mediated signaling pathway	12	0.533883	0.0216196	12	0.580586	0.0175758	12	0.650183	0.0284004	12	0.591575	0.0225059	0.0467033	0.0292441	1.59701	0.206409	0.0576923	0.0292441	1.97278	0.101863
GO:0006783	heme biosynthetic process	12	0.52193	0.0296092	12	0.577632	0.0224901	12	0.638596	0.0269721	12	0.537719	0.0148559	0.0557018	0.0326925	1.70381	0.170549	0.0157895	0.0326925	0.482969	0.845727
GO:0070555	response to interleukin-1	12	0.530501	0.0266566	12	0.557734	0.0189247	12	0.630719	0.0266161	12	0.581699	0.0177542	0.0272331	0.0303747	0.896573	0.576782	0.0511983	0.0303747	1.68556	0.176304
GO:0000413	protein peptidyl-prolyl isomerization	12	0.511404	0.0168296	12	0.533333	0.0188916	12	0.611842	0.0193069	12	0.514474	0.016159	0.0219298	0.0245118	0.894666	0.578051	0.00307018	0.0245118	0.125253	0.988552
GO:0006891	intra-Golgi vesicle-mediated transport	12	0.537742	0.0170728	12	0.578804	0.00916304	12	0.631039	0.0172834	12	0.560085	0.0124912	0.0410628	0.0188233	2.18149	0.0661423	0.022343	0.0188233	1.18699	0.396315
GO:0048813	dendrite morphogenesis	12	0.520648	0.0210655	12	0.565954	0.0201963	12	0.621658	0.0158771	12	0.540404	0.034884	0.045306	0.0371352	1.22003	0.377922	0.0197564	0.0371352	0.532012	0.816789
GO:0009888	tissue development	12	0.52635	0.0255176	12	0.539196	0.0226977	12	0.653821	0.0192499	12	0.625823	0.0098914	0.0128458	0.0290307	0.442491	0.868358	0.099473	0.0290307	3.42647	0.00318657
GO:0060710	chorio-allantoic fusion	12	0.473214	0.0489778	12	0.547619	0.0384085	12	0.627976	0.040161	12	0.401786	0.0245259	0.0744048	0.0546233	1.36214	0.304861	-0.0714286	0.0546233	-1.30766	0.331684
GO:0001889	liver development	12	0.528943	0.0144755	12	0.521368	0.0170998	12	0.633528	0.015602	12	0.548329	0.0149163	-0.00757576	0.0219763	-0.344723	0.917309	0.0193862	0.0219763	0.882139	0.5864
GO:0071364	cellular response to epidermal growth factor stimulus	12	0.523249	0.0175508	12	0.540616	0.0146259	12	0.633053	0.0130797	12	0.520588	0.0162936	0.0173669	0.0229118	0.75799	0.669985	-0.00266106	0.0229118	-0.116144	0.990147
GO:0043587	tongue morphogenesis	12	0.527778	0.0401666	12	0.430556	0.0433175	12	0.569444	0.0479299	12	0.694444	0.0451025	-0.0972222	0.0606849	-1.60208	0.204586	0.166667	0.0606849	2.74643	0.0181929
GO:0043001	Golgi to plasma membrane protein transport	12	0.513846	0.0278704	12	0.534872	0.0307175	12	0.628462	0.0140192	12	0.498205	0.0194582	0.0210256	0.0374072	0.562075	0.798347	-0.015641	0.0374072	-0.418129	0.881359
GO:0007528	neuromuscular junction development	12	0.529942	0.0188129	12	0.61039	0.0201715	12	0.630952	0.0292645	12	0.563492	0.0143065	0.0804473	0.0253705	3.1709	0.00625688	0.0335498	0.0253705	1.3224	0.324281
GO:0030900	forebrain development	12	0.534844	0.0212244	12	0.549877	0.0202293	12	0.649861	0.0142287	12	0.5784	0.0148239	0.0150324	0.026826	0.560367	0.799408	0.0435553	0.026826	1.62363	0.196973
GO:1902187	suppression of viral release by host	12	0.514652	0.0329069	12	0.525641	0.0258719	12	0.6163	0.0285169	12	0.511905	0.0395396	0.010989	0.0470149	0.233735	0.960851	-0.00274725	0.0470149	-0.0584337	0.997494
GO:0032355	response to estradiol	12	0.534211	0.0385049	12	0.532895	0.034036	12	0.639912	0.0194404	12	0.551754	0.0203102	-0.00131579	0.0451189	-0.0291627	0.999375	0.0175439	0.0451189	0.388836	0.896313
GO:0030225	macrophage differentiation	12	0.5	0.0347075	12	0.543939	0.0203228	12	0.648485	0.0240349	12	0.460606	0.0163442	0.0439394	0.0354472	1.23957	0.367284	-0.0393939	0.0354472	-1.11134	0.440293
GO:0034394	protein localization to cell surface	12	0.498246	0.0231812	12	0.563596	0.0254602	12	0.621491	0.0257063	12	0.527632	0.0134673	0.0653509	0.0301878	2.16481	0.0685317	0.029386	0.0301878	0.973437	0.526314
GO:0045862	positive regulation of proteolysis	12	0.537549	0.0234141	12	0.52108	0.0204621	12	0.645586	0.0177788	12	0.534256	0.0159877	-0.016469	0.0285485	-0.57688	0.789095	-0.00329381	0.0285485	-0.115376	0.990276
GO:0045723	positive regulation of fatty acid biosynthetic process	12	0.531746	0.018714	12	0.556349	0.0141872	12	0.635714	0.0250094	12	0.57619	0.0315325	0.0246032	0.0321018	0.766411	0.664303	0.0444444	0.0321018	1.38449	0.294297
GO:0032620	interleukin-17 production	12	0.533333	0.0485479	12	0.5	0.0445705	12	0.561111	0.032264	12	0.5	0.0224733	-0.0333333	0.0568535	-0.586302	0.783153	-0.0333333	0.0568535	-0.586302	0.783153
GO:0006364	rRNA processing	12	0.520791	0.0212078	12	0.562163	0.0162706	12	0.655673	0.0149647	12	0.567365	0.0150964	0.0413724	0.0250653	1.65058	0.187758	0.0465748	0.0250653	1.85814	0.127638
GO:0045022	early endosome to late endosome transport	12	0.532828	0.0297663	12	0.561328	0.0133995	12	0.648629	0.023656	12	0.605339	0.0244528	0.0284993	0.0333018	0.855787	0.60404	0.0725108	0.0333018	2.17738	0.0667241
GO:0051791	medium-chain fatty acid metabolic process	12	0.558333	0.0514315	12	0.583333	0.0385992	12	0.575	0.0629153	12	0.466667	0.0142134	0.025	0.0537719	0.464927	0.855965	-0.0916667	0.0537719	-1.70473	0.170261
GO:0006605	protein targeting	12	0.529857	0.0191597	12	0.522133	0.0160104	12	0.648396	0.0181586	12	0.541147	0.0100176	-0.0077243	0.0219663	-0.351643	0.914143	0.0112894	0.0219663	0.51394	0.827629
GO:0043523	regulation of neuron apoptotic process	12	0.513158	0.0273454	12	0.547758	0.014863	12	0.623294	0.0173577	12	0.57115	0.013815	0.0346004	0.0278033	1.24447	0.364647	0.0579922	0.0278033	2.0858	0.0808896
GO:0009749	response to glucose	12	0.5153	0.0157726	12	0.527926	0.016431	12	0.635472	0.015914	12	0.495841	0.0165259	0.0126263	0.0229762	0.549537	0.806097	-0.0194593	0.0229762	-0.846934	0.609987
GO:0001944	vasculature development	12	0.51581	0.0202099	12	0.587945	0.0131644	12	0.649539	0.0218414	12	0.559289	0.0261755	0.0721344	0.029062	2.48209	0.0339732	0.0434783	0.029062	1.49605	0.245339
GO:1902894	negative regulation of miRNA transcription	12	0.512821	0.0349166	12	0.507326	0.0386829	12	0.599817	0.0335027	12	0.575092	0.0201238	-0.00549451	0.0456107	-0.120465	0.989405	0.0622711	0.0456107	1.36527	0.303366
GO:0045786	negative regulation of cell cycle	12	0.49552	0.0219559	12	0.534229	0.0242345	12	0.624194	0.0179246	12	0.522043	0.0213929	0.0387097	0.0319064	1.21322	0.381667	0.0265233	0.0319064	0.831283	0.620519
GO:2000463	positive regulation of excitatory postsynaptic potential	12	0.510234	0.0250511	12	0.463938	0.0271572	12	0.673002	0.0265604	12	0.466862	0.0222431	-0.0462963	0.035212	-1.31479	0.328089	-0.0433723	0.035212	-1.23175	0.371521
GO:0060261	positive regulation of transcription initiation from RNA polymerase II promoter	12	0.525253	0.0173679	12	0.550505	0.0196498	12	0.621212	0.0168969	12	0.589105	0.0224655	0.0252525	0.0281952	0.895631	0.577409	0.0638528	0.0281952	2.26467	0.0552842
GO:0043268	positive regulation of potassium ion transport	12	0.497024	0.0451451	12	0.580357	0.0606163	12	0.610119	0.0592186	12	0.654762	0.0272181	0.0833333	0.0655909	1.2705	0.350829	0.157738	0.0655909	2.40488	0.0405038
GO:1900273	positive regulation of long-term synaptic potentiation	12	0.531746	0.0157644	12	0.499206	0.019172	12	0.609524	0.0180473	12	0.492857	0.0145538	-0.0325397	0.0234932	-1.38507	0.294024	-0.0388889	0.0234932	-1.65533	0.186171
GO:0006606	protein import into nucleus	12	0.519851	0.022174	12	0.553002	0.0136429	12	0.631123	0.0161216	12	0.516632	0.0122336	0.0331511	0.0234873	1.41145	0.281886	-0.00321827	0.0234873	-0.137022	0.98632
GO:0006378	mRNA polyadenylation	12	0.515432	0.0223629	12	0.534188	0.0185152	12	0.607787	0.00992102	12	0.487654	0.01424	0.0187559	0.0264032	0.710367	0.702006	-0.0277778	0.0264032	-1.05206	0.476429
GO:0032148	activation of protein kinase B activity	12	0.505342	0.0157382	12	0.496795	0.0181395	12	0.583333	0.0153408	12	0.571581	0.0168094	-0.00854701	0.0239345	-0.357101	0.911612	0.0662393	0.0239345	2.76753	0.0172834
GO:0006694	steroid biosynthetic process	12	0.531159	0.0196442	12	0.551449	0.0241186	12	0.630596	0.0156713	12	0.550483	0.0195261	0.0202899	0.0299875	0.676611	0.724501	0.0193237	0.0299875	0.644392	0.745729
GO:0006446	regulation of translational initiation	12	0.511905	0.0210944	12	0.542929	0.0152725	12	0.608586	0.00988973	12	0.513348	0.0197408	0.0310245	0.0266824	1.16273	0.410139	0.001443	0.0266824	0.0540807	0.997853
GO:0007042	lysosomal lumen acidification	12	0.498148	0.049423	12	0.548148	0.0355948	12	0.666667	0.0243125	12	0.52963	0.0361683	0.05	0.0578375	0.864491	0.598203	0.0314815	0.0578375	0.544309	0.809305
GO:0031175	neuron projection development	12	0.526661	0.0205983	12	0.566864	0.0190571	12	0.639989	0.0176213	12	0.511794	0.0191019	0.0402025	0.027717	1.45047	0.264581	-0.0148677	0.027717	-0.53641	0.814122
GO:0046622	positive regulation of organ growth	12	0.52381	0.0510994	12	0.59127	0.0323491	12	0.642857	0.0424706	12	0.515873	0.0533472	0.0674603	0.0658459	1.02452	0.493671	-0.00793651	0.0658459	-0.120532	0.989393
GO:0003181	atrioventricular valve morphogenesis	12	0.522222	0.0356123	12	0.477778	0.0317232	12	0.651852	0.0327483	12	0.459259	0.0246689	-0.0444444	0.0438418	-1.01375	0.500485	-0.062963	0.0438418	-1.43614	0.270845
GO:0032481	positive regulation of type I interferon production	12	0.499306	0.0342128	12	0.513194	0.0260604	12	0.629861	0.0189824	12	0.511806	0.0182187	0.0138889	0.0381364	0.364189	0.90828	0.0125	0.0381364	0.327771	0.924855
GO:0030282	bone mineralization	12	0.533189	0.0269917	12	0.491342	0.03216	12	0.651515	0.0169305	12	0.508297	0.00961311	-0.041847	0.0351684	-1.1899	0.394672	-0.0248918	0.0351684	-0.707787	0.703732
GO:0031468	nuclear membrane reassembly	12	0.507937	0.0353314	12	0.599206	0.0189557	12	0.666667	0.0274929	12	0.56746	0.0222878	0.0912698	0.0374555	2.43675	0.0376825	0.0595238	0.0374555	1.58919	0.20925
GO:0046854	phosphatidylinositol phosphate biosynthetic process	12	0.522222	0.0203415	12	0.507407	0.0199992	12	0.631614	0.0153503	12	0.493915	0.0197239	-0.0148148	0.028317	-0.523178	0.822112	-0.0283069	0.028317	-0.999644	0.509464
GO:0030837	negative regulation of actin filament polymerization	12	0.523246	0.0315953	12	0.508333	0.0255261	12	0.656579	0.0222744	12	0.517105	0.0385246	-0.0149123	0.0457091	-0.326243	0.92552	-0.00614035	0.0457091	-0.134335	0.986846
GO:0090023	positive regulation of neutrophil chemotaxis	12	0.488971	0.0139483	12	0.491422	0.0227144	12	0.620711	0.0156624	12	0.568015	0.019935	0.00245098	0.0271772	0.090185	0.994044	0.0790441	0.0271772	2.90847	0.01221
GO:0043967	histone H4 acetylation	12	0.516923	0.0231777	12	0.532564	0.0203377	12	0.608974	0.0197291	12	0.541538	0.0194639	0.015641	0.0297732	0.525338	0.820815	0.0246154	0.0297732	0.826762	0.623566
GO:0010634	positive regulation of epithelial cell migration	12	0.524691	0.0292437	12	0.538462	0.0220543	12	0.644824	0.0153957	12	0.555318	0.0277231	0.0137702	0.037507	0.367136	0.90688	0.0306268	0.037507	0.816562	0.630444
GO:0050862	positive regulation of T cell receptor signaling pathway	12	0.481481	0.0504624	12	0.527778	0.0303521	12	0.67037	0.0382788	12	0.498148	0.0224664	0.0462963	0.0514616	0.899628	0.574751	0.0166667	0.0514616	0.323866	0.92655
GO:0007259	receptor signaling pathway via JAK-STAT	12	0.499455	0.0317399	12	0.495098	0.0151823	12	0.625817	0.0159109	12	0.486383	0.00765175	-0.0043573	0.0293992	-0.148211	0.984018	-0.0130719	0.0293992	-0.444634	0.867192
GO:0030279	negative regulation of ossification	12	0.506349	0.0234118	12	0.562698	0.0241806	12	0.606349	0.0256124	12	0.600794	0.0198066	0.0563492	0.0318864	1.76719	0.151709	0.0944444	0.0318864	2.9619	0.0106794
GO:0061003	positive regulation of dendritic spine morphogenesis	12	0.505772	0.0185344	12	0.542569	0.022553	12	0.630592	0.0215354	12	0.610029	0.0172129	0.0367965	0.02767	1.32983	0.320586	0.104257	0.02767	3.76786	0.00125531
GO:0044387	negative regulation of protein kinase activity by regulation of protein phosphorylation	12	0.519841	0.0522491	12	0.460317	0.0501949	12	0.634921	0.050536	12	0.579365	0.0388071	-0.0595238	0.0671093	-0.886969	0.583177	0.0595238	0.0671093	0.886969	0.583177
GO:0009953	dorsal/ventral pattern formation	12	0.519444	0.0193011	12	0.549722	0.0158351	12	0.640833	0.0202432	12	0.582222	0.0140785	0.0302778	0.0234021	1.29381	0.33874	0.0627778	0.0234021	2.68257	0.0212203
GO:0034620	cellular response to unfolded protein	12	0.527778	0.029231	12	0.515795	0.022389	12	0.630174	0.021444	12	0.563181	0.0224666	-0.0119826	0.0352181	-0.340239	0.919334	0.0354031	0.0352181	1.00525	0.505886
GO:0060444	branching involved in mammary gland duct morphogenesis	12	0.554545	0.0239479	12	0.501515	0.0240479	12	0.618182	0.0326629	12	0.486364	0.0225058	-0.0530303	0.0332497	-1.59491	0.20717	-0.0681818	0.0332497	-2.0506	0.0869864
GO:0006107	oxaloacetate metabolic process	12	0.516667	0.0252374	12	0.55	0.0177536	12	0.6	0.0232104	12	0.52963	0.0248953	0.0333333	0.0323717	1.02971	0.490403	0.012963	0.0323717	0.400441	0.890481
GO:0032755	positive regulation of interleukin-6 production	12	0.503727	0.0168702	12	0.543967	0.0116386	12	0.658048	0.0118018	12	0.496972	0.0191675	0.0402399	0.0229122	1.75627	0.154831	-0.00675518	0.0229122	-0.294829	0.938629
GO:0051592	response to calcium ion	12	0.505524	0.0292419	12	0.559343	0.0173541	12	0.629893	0.0213595	12	0.484691	0.0262281	0.0538194	0.0350635	1.53492	0.229759	-0.0208333	0.0350635	-0.594161	0.778166
GO:0001755	neural crest cell migration	12	0.5225	0.0204582	12	0.588056	0.0151894	12	0.659722	0.0153108	12	0.569444	0.0224652	0.0655556	0.0277362	2.36354	0.0444441	0.0469444	0.0277362	1.69254	0.174085
GO:0070885	negative regulation of calcineurin-NFAT signaling cascade	12	0.49537	0.0309308	12	0.49537	0.0383551	12	0.655093	0.026805	12	0.581019	0.0314229	-4.90654e-18	0.047716	-1.02828e-16	1	0.0856481	0.047716	1.79496	0.143999
GO:0021987	cerebral cortex development	12	0.528212	0.0159618	12	0.559151	0.0124002	12	0.645567	0.0199391	12	0.55275	0.013443	0.0309388	0.0198201	1.56098	0.219729	0.0245377	0.0198201	1.23802	0.368123
GO:0043627	response to estrogen	12	0.513077	0.0286674	12	0.550769	0.0201233	12	0.613333	0.0251382	12	0.561282	0.0322876	0.0376923	0.0388952	0.969072	0.52914	0.0482051	0.0388952	1.23936	0.3674
GO:0032757	positive regulation of interleukin-8 production	12	0.507716	0.02219	12	0.520503	0.0212693	12	0.665785	0.0216625	12	0.557319	0.0131927	0.0127866	0.0273109	0.468187	0.854133	0.0496032	0.0273109	1.81624	0.138306
GO:0045669	positive regulation of osteoblast differentiation	12	0.515812	0.0122761	12	0.540491	0.0140623	12	0.623291	0.0173525	12	0.516774	0.0105797	0.0246795	0.0175191	1.40872	0.283126	0.000961538	0.0175191	0.0548851	0.997789
GO:1901224	positive regulation of NIK/NF-kappaB signaling	12	0.528649	0.0176852	12	0.515486	0.0214625	12	0.642857	0.0212461	12	0.490225	0.0215422	-0.013163	0.0287225	-0.458281	0.859677	-0.0384243	0.0287225	-1.33778	0.316671
GO:0008089	anterograde axonal transport	12	0.518205	0.0155905	12	0.581795	0.00881307	12	0.649231	0.0195154	12	0.546923	0.0187128	0.0635897	0.0211487	3.00679	0.00953451	0.0287179	0.0211487	1.3579	0.306895
GO:0010165	response to X-ray	12	0.543803	0.0176054	12	0.599359	0.022044	12	0.61859	0.0223803	12	0.483974	0.0175818	0.0555556	0.0271417	2.04687	0.0876536	-0.0598291	0.0271417	-2.20432	0.0629902
GO:0007178	transmembrane receptor protein serine/threonine kinase signaling pathway	12	0.504579	0.0231718	12	0.480769	0.0249829	12	0.647436	0.0242143	12	0.477106	0.012722	-0.0238095	0.0296977	-0.80173	0.640454	-0.0274725	0.0296977	-0.925073	0.557909
GO:0048015	phosphatidylinositol-mediated signaling	12	0.529101	0.0150183	12	0.546296	0.00972838	12	0.608686	0.019977	12	0.537478	0.0123048	0.0171958	0.0177313	0.969798	0.52867	0.00837743	0.0177313	0.472466	0.851716
GO:0030838	positive regulation of actin filament polymerization	12	0.523945	0.0172975	12	0.497037	0.0180062	12	0.62909	0.0183692	12	0.509009	0.0137255	-0.0269085	0.0232639	-1.15666	0.413642	-0.014936	0.0232639	-0.642024	0.747278
GO:0046688	response to copper ion	12	0.564815	0.0434298	12	0.576389	0.0366868	12	0.650463	0.0310487	12	0.668981	0.0185579	0.0115741	0.0488294	0.237031	0.959768	0.104167	0.0488294	2.13328	0.0732524
GO:0048853	forebrain morphogenesis	12	0.539683	0.0362908	12	0.65873	0.0286155	12	0.68254	0.0343453	12	0.714286	0.0194404	0.119048	0.0409374	2.90804	0.0122229	0.174603	0.0409374	4.26513	0.000308313
GO:0032331	negative regulation of chondrocyte differentiation	12	0.55303	0.0377463	12	0.543939	0.0394971	12	0.640909	0.026868	12	0.615152	0.0375718	-0.00909091	0.0541384	-0.16792	0.979545	0.0621212	0.0541384	1.14745	0.418985
GO:0045821	positive regulation of glycolytic process	12	0.522059	0.0369093	12	0.57598	0.0299272	12	0.666054	0.0243274	12	0.473652	0.0235053	0.0539216	0.0432853	1.24572	0.363974	-0.0484069	0.0432853	-1.11832	0.436131
GO:0048568	embryonic organ development	12	0.514617	0.01045	12	0.52957	0.0126452	12	0.612903	0.0189569	12	0.514785	0.0138449	0.014953	0.0175268	0.853146	0.605813	0.000168011	0.0175268	0.00958591	0.999932
GO:0035176	social behavior	12	0.535494	0.0161428	12	0.543871	0.0184625	12	0.620591	0.0133172	12	0.578483	0.00761141	0.00837743	0.0209664	0.399564	0.890926	0.0429894	0.0209664	2.05039	0.087023
GO:0006366	transcription by RNA polymerase II	12	0.519213	0.0178317	12	0.57716	0.00849806	12	0.634002	0.0163757	12	0.571193	0.0142848	0.0579475	0.0199038	2.91138	0.0121215	0.0519805	0.0199038	2.61158	0.0251245
GO:0070936	protein K48-linked ubiquitination	12	0.516591	0.0280518	12	0.58459	0.021845	12	0.653783	0.0211649	12	0.530166	0.0306049	0.067999	0.0383038	1.77526	0.149435	0.0135747	0.0383038	0.354395	0.912871
GO:0010922	positive regulation of phosphatase activity	12	0.491667	0.0596179	12	0.566667	0.0643538	12	0.558333	0.0499368	12	0.683333	0.0489795	0.075	0.0820353	0.91424	0.565063	0.191667	0.0820353	2.33639	0.0472145
GO:0034629	protein-containing complex localization	12	0.503704	0.0280736	12	0.490741	0.0291363	12	0.603704	0.0342558	12	0.568519	0.015342	-0.012963	0.0353311	-0.3669	0.906993	0.0648148	0.0353311	1.8345	0.133571
GO:1902004	positive regulation of amyloid-beta formation	12	0.501587	0.0388513	12	0.534921	0.0310124	12	0.589683	0.0321573	12	0.477778	0.0288784	0.0333333	0.0469408	0.710114	0.702175	-0.0238095	0.0469408	-0.507224	0.831606
GO:0051131	chaperone-mediated protein complex assembly	12	0.530159	0.0191675	12	0.585714	0.0143337	12	0.621429	0.0189436	12	0.548413	0.0194919	0.0555556	0.0252029	2.20433	0.0629897	0.018254	0.0252029	0.72428	0.692678
GO:0048538	thymus development	12	0.51025	0.0284208	12	0.54085	0.0243288	12	0.63057	0.0231294	12	0.591058	0.0121304	0.0306001	0.0321121	0.952916	0.539647	0.0808081	0.0321121	2.51644	0.0313858
GO:0098974	postsynaptic actin cytoskeleton organization	12	0.502747	0.0238974	12	0.533883	0.0219555	12	0.625458	0.0288993	12	0.593407	0.0223085	0.0311355	0.0321538	0.968332	0.52962	0.0906593	0.0321538	2.81955	0.015218
GO:0051881	regulation of mitochondrial membrane potential	12	0.529891	0.018572	12	0.581824	0.0157834	12	0.651268	0.0259864	12	0.628321	0.0180194	0.0519324	0.0247485	2.0984	0.0787988	0.09843	0.0247485	3.97721	0.000699152
GO:0007159	leukocyte cell-cell adhesion	12	0.542892	0.0287046	12	0.525735	0.0274749	12	0.652574	0.0226655	12	0.523897	0.0275289	-0.0171569	0.0394687	-0.434695	0.872572	-0.0189951	0.0394687	-0.48127	0.846701
GO:0015914	phospholipid transport	12	0.504105	0.0249187	12	0.532225	0.0179837	12	0.610222	0.0157044	12	0.490969	0.0175854	0.0281199	0.028909	0.972701	0.52679	-0.0131363	0.028909	-0.454401	0.861828
GO:0060008	Sertoli cell differentiation	12	0.569444	0.0247745	12	0.5	0.0290129	12	0.569444	0.0433175	12	0.430556	0.0433175	-0.0694444	0.0471305	-1.47345	0.254749	-0.138889	0.0471305	-2.9469	0.01109
GO:0030163	protein catabolic process	12	0.521836	0.0300831	12	0.59492	0.0206076	12	0.651664	0.0266654	12	0.588532	0.0215214	0.0730838	0.034572	2.11396	0.0762819	0.0666964	0.034572	1.9292	0.111094
GO:1902600	proton transmembrane transport	12	0.516626	0.0263839	12	0.577997	0.0261744	12	0.643678	0.0298373	12	0.655583	0.0190108	0.0613711	0.0340844	1.80056	0.142482	0.138957	0.0340844	4.07686	0.000527494
GO:0046464	acylglycerol catabolic process	12	0.533333	0.0164122	12	0.483333	0.0185773	12	0.55	0.0261116	12	0.455556	0.018041	-0.05	0.0250327	-1.99739	0.0969428	-0.0777778	0.0250327	-3.10705	0.00738005
GO:0045597	positive regulation of cell differentiation	12	0.522707	0.0193898	12	0.516314	0.0168322	12	0.619268	0.0189556	12	0.470679	0.0111407	-0.0063933	0.0228532	-0.279755	0.944525	-0.0520282	0.0228532	-2.27663	0.0538591
GO:0070213	protein auto-ADP-ribosylation	12	0.52037	0.0388247	12	0.574074	0.0399994	12	0.648148	0.043837	12	0.555556	0.02566	0.0537037	0.0501048	1.07183	0.464228	0.0351852	0.0501048	0.702231	0.707447
GO:0046597	negative regulation of viral entry into host cell	12	0.523016	0.0348837	12	0.560317	0.0433249	12	0.611905	0.036832	12	0.538095	0.0338041	0.0373016	0.0531453	0.701879	0.707682	0.0150794	0.0531453	0.283738	0.942992
GO:0010875	positive regulation of cholesterol efflux	12	0.517429	0.0316109	12	0.486928	0.0353211	12	0.648693	0.0187494	12	0.514706	0.0259091	-0.0305011	0.0441067	-0.691529	0.714587	-0.00272331	0.0441067	-0.0617437	0.997203
GO:0035066	positive regulation of histone acetylation	12	0.504861	0.0363453	12	0.577778	0.0275305	12	0.640972	0.0312556	12	0.514583	0.0185242	0.0729167	0.0401833	1.8146	0.138739	0.00972222	0.0401833	0.241947	0.958128
GO:0051044	positive regulation of membrane protein ectodomain proteolysis	12	0.527273	0.0304405	12	0.501515	0.0361189	12	0.6	0.0370459	12	0.477273	0.0250344	-0.0257576	0.0436495	-0.5901	0.780746	-0.05	0.0436495	-1.14549	0.420129
GO:0019363	pyridine nucleotide biosynthetic process	12	0.527778	0.0318922	12	0.583333	0.0318922	12	0.662037	0.0262263	12	0.627315	0.0165605	0.0555556	0.0392299	1.41615	0.279759	0.099537	0.0392299	2.53727	0.0299048
GO:0046835	carbohydrate phosphorylation	12	0.502525	0.0342288	12	0.534091	0.0176069	12	0.626263	0.0212099	12	0.493687	0.0208898	0.0315657	0.0357584	0.882747	0.585993	-0.00883838	0.0357584	-0.247169	0.956352
GO:0086004	regulation of cardiac muscle cell contraction	12	0.534722	0.029438	12	0.599537	0.037527	12	0.673611	0.0256156	12	0.590278	0.0234721	0.0648148	0.0434036	1.49331	0.24647	0.0555556	0.0434036	1.27998	0.345882
GO:0043507	positive regulation of JUN kinase activity	12	0.545977	0.0295758	12	0.559319	0.0242136	12	0.643678	0.0199302	12	0.59257	0.0170388	0.0133415	0.0341697	0.39045	0.895509	0.0465928	0.0341697	1.36357	0.304179
GO:0006810	transport	12	0.510833	0.032835	12	0.529167	0.0219968	12	0.599444	0.0296325	12	0.487222	0.025435	0.0183333	0.0383748	0.477744	0.848716	-0.0236111	0.0383748	-0.615277	0.764643
GO:0006857	oligopeptide transport	12	0.525	0.0641081	12	0.466667	0.0568535	12	0.6	0.0627646	12	0.35	0.0288675	-0.0583333	0.0738264	-0.790142	0.648279	-0.175	0.0738264	-2.37043	0.043765
GO:0008219	cell death	12	0.514103	0.0201926	12	0.595128	0.0154982	12	0.642821	0.0197654	12	0.557692	0.0180733	0.0810256	0.0254896	3.17877	0.00613027	0.0435897	0.0254896	1.7101	0.1686
GO:0070189	kynurenine metabolic process	12	0.513889	0.083228	12	0.402778	0.08814	12	0.597222	0.0521359	12	0.638889	0.0277778	-0.111111	0.101545	-1.0942	0.450597	0.125	0.101545	1.23098	0.37194
GO:1902230	negative regulation of intrinsic apoptotic signaling pathway in response to DNA damage	12	0.518182	0.0257616	12	0.536364	0.029817	12	0.606061	0.0319131	12	0.680303	0.0183816	0.0181818	0.0355021	0.512133	0.828702	0.162121	0.0355021	4.56652	0.000129137
GO:2001238	positive regulation of extrinsic apoptotic signaling pathway	12	0.521135	0.0166981	12	0.547403	0.00905751	12	0.637379	0.0186219	12	0.576993	0.0113627	0.0262681	0.0180735	1.45341	0.263309	0.0558575	0.0180735	3.09057	0.00769925
GO:0010575	positive regulation of vascular endothelial growth factor production	12	0.507639	0.0314904	12	0.552778	0.0242812	12	0.636806	0.0215033	12	0.459722	0.0309235	0.0451389	0.0411297	1.09748	0.44862	-0.0479167	0.0411297	-1.16501	0.408829
GO:0009435	NAD biosynthetic process	12	0.548148	0.0328624	12	0.631481	0.0210922	12	0.661111	0.029855	12	0.657407	0.0100349	0.0833333	0.0329192	2.53145	0.0303123	0.109259	0.0329192	3.31901	0.004243
GO:0050708	regulation of protein secretion	12	0.498485	0.0359103	12	0.509091	0.0581026	12	0.621212	0.0397105	12	0.45	0.0190068	0.0106061	0.0578891	0.183214	0.97571	-0.0484848	0.0578891	-0.837548	0.616301
GO:0033603	positive regulation of dopamine secretion	12	0.505556	0.0405836	12	0.527778	0.046752	12	0.633333	0.0252929	12	0.572222	0.0252374	0.0222222	0.0545875	0.407093	0.887083	0.0666667	0.0545875	1.22128	0.377235
GO:0006658	phosphatidylserine metabolic process	12	0.508333	0.0608753	12	0.558333	0.0712	12	0.641667	0.0621074	12	0.791667	0.0228908	0.05	0.0787369	0.635027	0.751844	0.283333	0.0787369	3.59848	0.00200066
GO:0050861	positive regulation of B cell receptor signaling pathway	12	0.472222	0.0428565	12	0.480159	0.0318136	12	0.642857	0.0420642	12	0.285714	0.0287154	0.00793651	0.0494864	0.160378	0.981319	-0.186508	0.0494864	-3.76887	0.0012518
GO:0048812	neuron projection morphogenesis	12	0.542996	0.0180287	12	0.594341	0.0142273	12	0.640293	0.0194201	12	0.643913	0.0109011	0.0513446	0.0207571	2.47359	0.0346422	0.100916	0.0207571	4.86177	5.4553e-05
GO:0043691	reverse cholesterol transport	12	0.518162	0.0248247	12	0.464744	0.0238353	12	0.632479	0.0212507	12	0.551282	0.0216952	-0.0534188	0.0332172	-1.60817	0.202413	0.0331197	0.0332172	0.997065	0.511113
GO:0030010	establishment of cell polarity	12	0.502222	0.0371509	12	0.600556	0.0246621	12	0.636944	0.0339302	12	0.570556	0.0302538	0.0983333	0.0439978	2.23496	0.0589674	0.0683333	0.0439978	1.55311	0.222722
GO:0030097	hemopoiesis	12	0.520408	0.0180848	12	0.537273	0.0198916	12	0.632937	0.014468	12	0.55917	0.0153951	0.0168651	0.0252949	0.666739	0.731034	0.0387613	0.0252949	1.53238	0.230753
GO:0071560	cellular response to transforming growth factor beta stimulus	12	0.510317	0.0182822	12	0.55291	0.0130912	12	0.62619	0.0173325	12	0.55119	0.0161969	0.0425926	0.0226268	1.8824	0.121776	0.040873	0.0226268	1.8064	0.140916
GO:0032760	positive regulation of tumor necrosis factor production	12	0.505848	0.0221817	12	0.594242	0.0139797	12	0.65126	0.0186171	12	0.528677	0.0182456	0.0883941	0.0260815	3.38915	0.00352114	0.0228295	0.0260815	0.875316	0.590957
GO:0006506	GPI anchor biosynthetic process	12	0.520731	0.0177314	12	0.608785	0.0184638	12	0.65353	0.0204177	12	0.580049	0.0142543	0.0880542	0.0239235	3.68065	0.00159721	0.0593186	0.0239235	2.47951	0.0341751
GO:0003279	cardiac septum development	12	0.554861	0.0326066	12	0.541667	0.037661	12	0.663194	0.0178983	12	0.56875	0.0163841	-0.0131944	0.0428173	-0.308157	0.933201	0.0138889	0.0428173	0.324376	0.926329
GO:0016540	protein autoprocessing	12	0.527778	0.0341672	12	0.499206	0.0177191	12	0.642063	0.0228661	12	0.592063	0.0179646	-0.0285714	0.0346804	-0.823849	0.625529	0.0642857	0.0346804	1.85366	0.128744
GO:0006402	mRNA catabolic process	12	0.52113	0.0240508	12	0.552707	0.0163588	12	0.618708	0.0163769	12	0.570988	0.015775	0.0315764	0.0270173	1.16875	0.406685	0.0498575	0.0270173	1.8454	0.130808
GO:0050766	positive regulation of phagocytosis	12	0.51944	0.0121962	12	0.585349	0.0163557	12	0.655998	0.0150814	12	0.552632	0.0205305	0.065908	0.0236327	2.78885	0.0164077	0.0331911	0.0236327	1.40445	0.28507
GO:0032801	receptor catabolic process	12	0.524573	0.0323205	12	0.548077	0.0267405	12	0.641026	0.025738	12	0.543803	0.0217215	0.0235043	0.0385702	0.609389	0.768431	0.0192308	0.0385702	0.498591	0.836677
GO:0050885	neuromuscular process controlling balance	12	0.522147	0.0210032	12	0.555931	0.0193747	12	0.63501	0.0210441	12	0.546046	0.022165	0.0337838	0.0295274	1.14415	0.420911	0.0238989	0.0295274	0.809379	0.63529
GO:0043409	negative regulation of MAPK cascade	12	0.524206	0.0320429	12	0.49127	0.0402264	12	0.646429	0.0222283	12	0.503175	0.0214433	-0.0329365	0.0454953	-0.723955	0.692896	-0.0210317	0.0454953	-0.462284	0.857445
GO:0006625	protein targeting to peroxisome	12	0.537037	0.028667	12	0.507407	0.028667	12	0.614815	0.0343104	12	0.531481	0.011752	-0.0296296	0.0344645	-0.859714	0.601406	-0.00555556	0.0344645	-0.161196	0.98113
GO:0016239	positive regulation of macroautophagy	12	0.527998	0.0248159	12	0.540123	0.0207436	12	0.632496	0.0170967	12	0.558422	0.020617	0.0121252	0.0313175	0.38717	0.89714	0.0304233	0.0313175	0.971446	0.527603
GO:0045198	establishment of epithelial cell apical/basal polarity	12	0.510684	0.0263042	12	0.528846	0.0300305	12	0.610043	0.0336789	12	0.477564	0.023783	0.0181624	0.0379418	0.478691	0.848176	-0.0331197	0.0379418	-0.872906	0.592569
GO:0007094	mitotic spindle assembly checkpoint signaling	12	0.536325	0.0318304	12	0.59188	0.0255843	12	0.674145	0.0328554	12	0.600427	0.0284422	0.0555556	0.0406341	1.36722	0.30244	0.0641026	0.0406341	1.57756	0.213523
GO:0050435	amyloid-beta metabolic process	12	0.531566	0.0338006	12	0.539141	0.0372752	12	0.622475	0.0327022	12	0.406566	0.0285801	0.00757576	0.0472493	0.160336	0.981329	-0.125	0.0472493	-2.64554	0.0231815
GO:0032715	negative regulation of interleukin-6 production	12	0.514872	0.0241368	12	0.549487	0.0190898	12	0.646667	0.0168353	12	0.526154	0.0187812	0.0346154	0.0294362	1.17595	0.402576	0.0112821	0.0294362	0.383271	0.899066
GO:0030155	regulation of cell adhesion	12	0.515599	0.0203523	12	0.522167	0.0253097	12	0.613095	0.021126	12	0.561371	0.0236121	0.00656814	0.0327854	0.200337	0.971046	0.0457718	0.0327854	1.3961	0.288905
GO:0042177	negative regulation of protein catabolic process	12	0.519621	0.0192911	12	0.55754	0.0190801	12	0.614198	0.0205071	12	0.585538	0.0155536	0.0379189	0.0255357	1.48493	0.249936	0.0659171	0.0255357	2.58137	0.0269773
GO:0035050	embryonic heart tube development	12	0.569444	0.0281278	12	0.607323	0.0252611	12	0.664141	0.0330395	12	0.619949	0.0267979	0.0378788	0.0378367	1.00111	0.508525	0.0505051	0.0378367	1.33482	0.318126
GO:0072657	protein localization to membrane	12	0.502451	0.0297212	12	0.557598	0.0298929	12	0.639093	0.0204288	12	0.46201	0.0309829	0.0551471	0.0427151	1.29104	0.34016	-0.0404412	0.0427151	-0.946765	0.543665
GO:0007163	establishment or maintenance of cell polarity	12	0.509392	0.0191021	12	0.502778	0.0153673	12	0.639021	0.0220155	12	0.514947	0.017428	-0.00661376	0.0245598	-0.269291	0.948461	0.00555556	0.0245598	0.226205	0.963274
GO:0008206	bile acid metabolic process	12	0.50463	0.02938	12	0.481481	0.0436981	12	0.597222	0.025701	12	0.564815	0.0237711	-0.0231481	0.0471719	-0.490719	0.841258	0.0601852	0.0471719	1.27587	0.34802
GO:0008299	isoprenoid biosynthetic process	12	0.542125	0.0234807	12	0.515568	0.012865	12	0.653846	0.0208896	12	0.489011	0.0126529	-0.0265568	0.0241791	-1.09833	0.448102	-0.0531136	0.0241791	-2.19667	0.0640323
GO:0001578	microtubule bundle formation	12	0.512255	0.0244596	12	0.559436	0.0140931	12	0.602328	0.0245286	12	0.477941	0.012143	0.0471814	0.0250911	1.88041	0.122248	-0.0343137	0.0250911	-1.36757	0.302273
GO:0042058	regulation of epidermal growth factor receptor signaling pathway	12	0.520833	0.0502118	12	0.592262	0.0391868	12	0.627976	0.0386905	12	0.425595	0.0221812	0.0714286	0.0550687	1.29708	0.337063	-0.0952381	0.0550687	-1.72944	0.162717
GO:0045104	intermediate filament cytoskeleton organization	12	0.50641	0.026146	12	0.556624	0.0179555	12	0.610043	0.0273087	12	0.589744	0.0110467	0.0502137	0.0274231	1.83107	0.13445	0.0833333	0.0274231	3.0388	0.00878946
GO:2000179	positive regulation of neural precursor cell proliferation	12	0.511404	0.0176214	12	0.489035	0.0221168	12	0.610526	0.0137887	12	0.508772	0.0149474	-0.0223684	0.0261163	-0.856492	0.603567	-0.00263158	0.0261163	-0.100764	0.992572
GO:0005979	regulation of glycogen biosynthetic process	12	0.503968	0.0624348	12	0.59127	0.0416366	12	0.599206	0.0554395	12	0.376984	0.0323491	0.0873016	0.0667242	1.30839	0.331311	-0.126984	0.0667242	-1.90312	0.116946
GO:0097527	necroptotic signaling pathway	12	0.583333	0.0457817	12	0.566667	0.0541229	12	0.741667	0.0336162	12	0.566667	0.0355335	-0.0166667	0.064745	-0.25742	0.952769	-0.0166667	0.064745	-0.25742	0.952769
GO:0009060	aerobic respiration	12	0.546898	0.0203839	12	0.578283	0.0196471	12	0.68759	0.0228252	12	0.611111	0.0137085	0.0313853	0.0256832	1.22202	0.37683	0.0642136	0.0256832	2.50022	0.0325844
GO:0015833	peptide transport	12	0.535714	0.0186512	12	0.5	0.0265391	12	0.551587	0.0295749	12	0.543651	0.0215033	-0.0357143	0.0317761	-1.12394	0.432798	0.00793651	0.0317761	0.249764	0.955457
GO:0032088	negative regulation of NF-kappaB transcription factor activity	12	0.521293	0.0188197	12	0.544694	0.0175653	12	0.651701	0.015131	12	0.513333	0.013554	0.0234014	0.0237547	0.985125	0.518774	-0.00795918	0.0237547	-0.335057	0.921649
GO:0001523	retinoid metabolic process	12	0.53663	0.0251548	12	0.526557	0.0139565	12	0.595238	0.0375793	12	0.673077	0.0156069	-0.0100733	0.0267223	-0.376961	0.902151	0.136447	0.0267223	5.10611	2.66173e-05
GO:0099527	postsynapse to nucleus signaling pathway	12	0.521212	0.0308761	12	0.528788	0.0331544	12	0.619697	0.0280833	12	0.501515	0.0175451	0.00757576	0.0396685	0.190977	0.973643	-0.019697	0.0396685	-0.49654	0.837875
GO:0008637	apoptotic mitochondrial changes	12	0.518759	0.0256209	12	0.547619	0.0349483	12	0.621934	0.0246638	12	0.605339	0.0191226	0.02886	0.0386737	0.746244	0.677904	0.0865801	0.0386737	2.23873	0.0584885
GO:0033234	negative regulation of protein sumoylation	12	0.513889	0.0274603	12	0.479167	0.0164424	12	0.618056	0.0447283	12	0.715278	0.026068	-0.0347222	0.0337042	-1.0302	0.490089	0.201389	0.0337042	5.97518	2.05679e-06
GO:0030433	ubiquitin-dependent ERAD pathway	12	0.532557	0.0222013	12	0.563492	0.0151454	12	0.640894	0.0195688	12	0.565924	0.0211728	0.0309353	0.0279353	1.10739	0.442655	0.0333675	0.0279353	1.19446	0.392112
GO:0006289	nucleotide-excision repair	12	0.519048	0.0138187	12	0.539916	0.0141482	12	0.628431	0.018416	12	0.547899	0.0149381	0.0208683	0.0202365	1.03122	0.48945	0.0288515	0.0202365	1.42572	0.275469
GO:0048738	cardiac muscle tissue development	12	0.514161	0.0382069	12	0.520153	0.0322055	12	0.611656	0.0289455	12	0.412309	0.0325255	0.00599129	0.0486817	0.12307	0.988945	-0.101852	0.0486817	-2.0922	0.0798226
GO:0045070	positive regulation of viral genome replication	12	0.538208	0.0155296	12	0.517128	0.0185445	12	0.631423	0.0200844	12	0.540514	0.0104363	-0.0210804	0.0215094	-0.980053	0.522041	0.00230567	0.0215094	0.107193	0.991599
GO:0048662	negative regulation of smooth muscle cell proliferation	12	0.508297	0.0387654	12	0.564574	0.0268685	12	0.61039	0.0288092	12	0.525613	0.0306221	0.0562771	0.0459158	1.22566	0.374838	0.017316	0.0459158	0.377126	0.902071
GO:2000001	regulation of DNA damage checkpoint	12	0.559259	0.0410153	12	0.633333	0.0414388	12	0.65	0.0290934	12	0.466667	0.0305823	0.0740741	0.0537569	1.37795	0.297363	-0.0925926	0.0537569	-1.72243	0.16483
GO:0018230	peptidyl-L-cysteine S-palmitoylation	12	0.514286	0.0305698	12	0.545238	0.0278683	12	0.685714	0.0210688	12	0.457143	0.0183119	0.0309524	0.0369368	0.837983	0.616008	-0.0571429	0.0369368	-1.54705	0.225049
GO:0044331	cell-cell adhesion mediated by cadherin	12	0.511111	0.0593644	12	0.55	0.05	12	0.572222	0.0371169	12	0.55	0.035887	0.0388889	0.0698189	0.556997	0.801496	0.0388889	0.0698189	0.556997	0.801496
GO:0046632	alpha-beta T cell differentiation	12	0.529762	0.0316501	12	0.568452	0.0208333	12	0.598214	0.0421948	12	0.404762	0.0272181	0.0386905	0.0380927	1.01569	0.499251	-0.125	0.0380927	-3.28147	0.00468527
GO:0006977	DNA damage response, signal transduction by p53 class mediator resulting in cell cycle arrest	12	0.532407	0.0348413	12	0.476852	0.0283678	12	0.615741	0.0305505	12	0.571759	0.0222796	-0.0555556	0.0409473	-1.35676	0.307446	0.0393519	0.0409473	0.961036	0.534357
GO:0048489	synaptic vesicle transport	12	0.520147	0.038171	12	0.563187	0.0301592	12	0.663919	0.0372031	12	0.658425	0.0265912	0.0430403	0.0452673	0.950803	0.541026	0.138278	0.0452673	3.05471	0.00843992
GO:0034113	heterotypic cell-cell adhesion	12	0.517094	0.030369	12	0.542735	0.0237939	12	0.625	0.0300305	12	0.498932	0.0201761	0.025641	0.0355481	0.721306	0.694674	-0.0181624	0.0355481	-0.510925	0.829418
GO:0006515	protein quality control for misfolded or incompletely synthesized proteins	12	0.537393	0.0207841	12	0.622863	0.0110982	12	0.659188	0.0360366	12	0.661325	0.0196128	0.0854701	0.0250308	3.4146	0.00328956	0.123932	0.0250308	4.95117	4.19703e-05
GO:0097192	extrinsic apoptotic signaling pathway in absence of ligand	12	0.512564	0.0189351	12	0.563333	0.016035	12	0.613846	0.0179634	12	0.552051	0.0190522	0.0507692	0.0255427	1.98762	0.098871	0.0394872	0.0255427	1.54593	0.22548
GO:0007017	microtubule-based process	12	0.508454	0.032053	12	0.55314	0.0224074	12	0.595411	0.0319068	12	0.563708	0.0248251	0.044686	0.0378222	1.18148	0.399433	0.0552536	0.0378222	1.46088	0.260093
GO:0046839	phospholipid dephosphorylation	12	0.520833	0.0376782	12	0.592262	0.0250457	12	0.574405	0.0254286	12	0.565476	0.0205414	0.0714286	0.04057	1.76063	0.153578	0.0446429	0.04057	1.10039	0.446862
GO:0015677	copper ion import	12	0.544444	0.0448216	12	0.505556	0.0508899	12	0.622222	0.0501401	12	0.683333	0.023391	-0.0388889	0.0585713	-0.663958	0.732871	0.138889	0.0585713	2.37128	0.0436817
GO:0044257	protein catabolic process	12	0.510073	0.0241007	12	0.596154	0.030551	12	0.620879	0.020447	12	0.585165	0.0209607	0.0860806	0.0360884	2.38527	0.042332	0.0750916	0.0360884	2.08077	0.0817384
GO:1902254	negative regulation of intrinsic apoptotic signaling pathway by p53 class mediator	12	0.486111	0.055818	12	0.49537	0.0257767	12	0.601852	0.0319533	12	0.643519	0.0243781	0.00925926	0.0540023	0.17146	0.978685	0.157407	0.0540023	2.91483	0.0120176
GO:0014065	phosphatidylinositol 3-kinase signaling	12	0.522222	0.0188785	12	0.540873	0.014857	12	0.611508	0.0186876	12	0.557937	0.0103341	0.0186508	0.0213529	0.873453	0.592203	0.0357143	0.0213529	1.67257	0.180492
GO:0033120	positive regulation of RNA splicing	12	0.51875	0.0319163	12	0.494444	0.0277019	12	0.629861	0.0216496	12	0.498611	0.0206133	-0.0243056	0.0383923	-0.633084	0.753109	-0.0201389	0.0383923	-0.524555	0.821285
GO:0050872	white fat cell differentiation	12	0.530303	0.0279131	12	0.505051	0.0229431	12	0.59596	0.0273678	12	0.565657	0.0142443	-0.0252525	0.0317115	-0.796321	0.644106	0.0353535	0.0317115	1.11485	0.438198
GO:0031668	cellular response to extracellular stimulus	12	0.528388	0.033256	12	0.537546	0.0272706	12	0.648352	0.0299423	12	0.528388	0.0216618	0.00915751	0.0393182	0.232908	0.961121	1.13312e-17	0.0393182	2.88191e-16	1
GO:1903078	positive regulation of protein localization to plasma membrane	12	0.528223	0.0221797	12	0.592989	0.0135866	12	0.631165	0.0251289	12	0.544415	0.0221146	0.0647653	0.0278758	2.32335	0.0485986	0.0161913	0.0278758	0.580838	0.786603
GO:0045736	negative regulation of cyclin-dependent protein serine/threonine kinase activity	12	0.508772	0.0129624	12	0.526316	0.0176829	12	0.640351	0.0210759	12	0.462281	0.0102195	0.0175439	0.0197509	0.888258	0.582318	-0.0464912	0.0197509	-2.35388	0.0454126
GO:2000146	negative regulation of cell motility	12	0.535714	0.0152286	12	0.577381	0.0313433	12	0.619048	0.0324043	12	0.497024	0.0344636	0.0416667	0.0400171	1.04122	0.483182	-0.0386905	0.0400171	-0.966849	0.530582
GO:0070979	protein K11-linked ubiquitination	12	0.502964	0.0334861	12	0.554018	0.0340703	12	0.621212	0.0270224	12	0.56917	0.0194915	0.051054	0.042127	1.21191	0.382394	0.0662055	0.042127	1.57157	0.215748
GO:0006509	membrane protein ectodomain proteolysis	12	0.515319	0.0308056	12	0.571078	0.0228493	12	0.645221	0.0181948	12	0.423407	0.0224902	0.0557598	0.0363032	1.53595	0.229355	-0.0919118	0.0363032	-2.53178	0.0302888
GO:0031016	pancreas development	12	0.510349	0.0381062	12	0.504357	0.0196875	12	0.625817	0.0314702	12	0.519063	0.0337463	-0.00599129	0.0445607	-0.134452	0.986824	0.0087146	0.0445607	0.195567	0.972384
GO:0043568	positive regulation of insulin-like growth factor receptor signaling pathway	12	0.497024	0.0436211	12	0.553571	0.020384	12	0.630952	0.0422425	12	0.58631	0.0198841	0.0565476	0.0425338	1.32948	0.320763	0.0892857	0.0425338	2.09917	0.0786725
GO:0071392	cellular response to estradiol stimulus	12	0.512821	0.0358822	12	0.549145	0.0368354	12	0.597222	0.0254685	12	0.569444	0.0265692	0.0363248	0.0472603	0.768612	0.662818	0.0566239	0.0472603	1.19813	0.390055
GO:0010457	centriole-centriole cohesion	12	0.518519	0.022508	12	0.539352	0.0456766	12	0.643519	0.0364805	12	0.564815	0.0373514	0.0208333	0.0515628	0.404038	0.888648	0.0462963	0.0515628	0.897862	0.575925
GO:0001836	release of cytochrome c from mitochondria	12	0.505556	0.0203177	12	0.529861	0.0115806	12	0.615972	0.0168068	12	0.575	0.0232783	0.0243056	0.0269419	0.902148	0.573077	0.0694444	0.0269419	2.57757	0.027219
GO:2001032	regulation of double-strand break repair via nonhomologous end joining	12	0.472222	0.0437765	12	0.5	0.0502519	12	0.644444	0.0404797	12	0.227778	0.0208544	0.0277778	0.0570178	0.487177	0.843305	-0.244444	0.0570178	-4.28716	0.00028943
GO:0051388	positive regulation of neurotrophin TRK receptor signaling pathway	12	0.460317	0.0459047	12	0.547619	0.0386592	12	0.670635	0.0470596	12	0.52381	0.0366051	0.0873016	0.0573975	1.521	0.235251	0.0634921	0.0573975	1.10618	0.443382
GO:0060613	fat pad development	12	0.516667	0.0419435	12	0.494444	0.0430005	12	0.633333	0.0333333	12	0.316667	0.0319142	-0.0222222	0.0555387	-0.400121	0.890643	-0.2	0.0555387	-3.60109	0.00198646
GO:0050810	regulation of steroid biosynthetic process	12	0.515873	0.0273885	12	0.496032	0.031269	12	0.563492	0.0218008	12	0.56746	0.0339048	-0.0198413	0.0437981	-0.453016	0.862593	0.0515873	0.0437981	1.17784	0.401496
GO:0000086	G2/M transition of mitotic cell cycle	12	0.501082	0.0235796	12	0.577922	0.0245088	12	0.642857	0.0171719	12	0.514791	0.01909	0.0768398	0.0318445	2.41297	0.0397703	0.0137085	0.0318445	0.430483	0.874828
GO:0006817	phosphate ion transport	12	0.511111	0.0379023	12	0.533333	0.0246183	12	0.605556	0.0388889	12	0.538889	0.032264	0.0222222	0.0453403	0.490121	0.841604	0.0277778	0.0453403	0.612651	0.766334
GO:0035509	negative regulation of myosin-light-chain-phosphatase activity	12	0.55	0.0529437	12	0.541667	0.0514315	12	0.566667	0.055505	12	0.575	0.0478714	-0.00833333	0.0718327	-0.11601	0.990169	0.025	0.0718327	0.348031	0.915802
GO:0060216	definitive hemopoiesis	12	0.523148	0.02938	12	0.518519	0.0185185	12	0.606481	0.0291804	12	0.532407	0.0207513	-0.00462963	0.0330327	-0.140153	0.985693	0.00925926	0.0330327	0.280306	0.944314
GO:0030100	regulation of endocytosis	12	0.522398	0.0445374	12	0.519433	0.0388536	12	0.628788	0.0247195	12	0.444993	0.029508	-0.00296443	0.0539377	-0.0549602	0.997783	-0.0774045	0.0539377	-1.43507	0.271316
GO:0097191	extrinsic apoptotic signaling pathway	12	0.514986	0.0310118	12	0.528711	0.0257496	12	0.637255	0.0114061	12	0.481092	0.0129362	0.0137255	0.0345651	0.397091	0.892177	-0.0338936	0.0345651	-0.980572	0.521707
GO:0032781	positive regulation of ATP-dependent activity	12	0.528509	0.0275504	12	0.56886	0.0116515	12	0.651754	0.0220158	12	0.485088	0.0169414	0.0403509	0.0280689	1.43756	0.270218	-0.0434211	0.0280689	-1.54694	0.225089
GO:0046426	negative regulation of receptor signaling pathway via JAK-STAT	12	0.52399	0.0308411	12	0.512626	0.0163478	12	0.603535	0.025149	12	0.569444	0.0166247	-0.0113636	0.031568	-0.359974	0.910268	0.0454545	0.031568	1.4399	0.269193
GO:0001657	ureteric bud development	12	0.512187	0.0397778	12	0.519104	0.023732	12	0.646574	0.0300249	12	0.553689	0.0128949	0.006917	0.0392578	0.176194	0.977509	0.041502	0.0392578	1.05717	0.473264
GO:0000132	establishment of mitotic spindle orientation	12	0.525613	0.0233091	12	0.499278	0.0252328	12	0.627706	0.0261538	12	0.491703	0.0234124	-0.0263348	0.0339426	-0.775862	0.657923	-0.0339105	0.0339426	-0.999055	0.50984
GO:0045820	negative regulation of glycolytic process	12	0.539141	0.0221819	12	0.556818	0.0341928	12	0.645202	0.0295156	12	0.627525	0.0201266	0.0176768	0.0371148	0.476273	0.849554	0.0883838	0.0371148	2.38136	0.042705
GO:0043410	positive regulation of MAPK cascade	12	0.515796	0.0241521	12	0.551553	0.0175789	12	0.635048	0.0209895	12	0.525587	0.0266651	0.0357568	0.0326942	1.09367	0.450918	0.00979119	0.0326942	0.299478	0.936759
GO:0021510	spinal cord development	12	0.525926	0.0337608	12	0.505556	0.023391	12	0.614815	0.0422287	12	0.47037	0.0189182	-0.0203704	0.0369218	-0.551716	0.804756	-0.0555556	0.0369218	-1.50468	0.241815
GO:0030968	endoplasmic reticulum unfolded protein response	12	0.539637	0.0203406	12	0.55406	0.0185725	12	0.64765	0.018196	12	0.533547	0.0200367	0.0144231	0.0278107	0.518617	0.824843	-0.00608974	0.0278107	-0.218971	0.965534
GO:0089718	amino acid import across plasma membrane	12	0.532407	0.0401423	12	0.483796	0.0282904	12	0.627315	0.0441142	12	0.49537	0.0367995	-0.0486111	0.0501063	-0.97016	0.528435	-0.037037	0.0501063	-0.73917	0.682667
GO:0046847	filopodium assembly	12	0.526515	0.0293778	12	0.515152	0.0290728	12	0.626263	0.0197669	12	0.520202	0.0189585	-0.0113636	0.0371278	-0.306068	0.934065	-0.00631313	0.0371278	-0.170038	0.979032
GO:0051591	response to cAMP	12	0.520299	0.0187693	12	0.566239	0.0145351	12	0.627137	0.021491	12	0.556624	0.0231641	0.0459402	0.0270817	1.69635	0.172881	0.0363248	0.0270817	1.3413	0.314943
GO:0001568	blood vessel development	12	0.533072	0.00996555	12	0.540196	0.0139453	12	0.623203	0.0164291	12	0.545817	0.0125202	0.00712418	0.0173309	0.411069	0.885033	0.0127451	0.0173309	0.735398	0.685205
GO:0042113	B cell activation	12	0.534926	0.0266981	12	0.585172	0.0286278	12	0.657475	0.0293205	12	0.691176	0.0131471	0.0502451	0.0337163	1.49023	0.247739	0.15625	0.0337163	4.63425	0.000106046
GO:0031297	replication fork processing	12	0.521825	0.0202664	12	0.556746	0.0215641	12	0.634127	0.019919	12	0.56746	0.0172773	0.0349206	0.0279791	1.2481	0.362702	0.0456349	0.0279791	1.63104	0.194406
GO:0000266	mitochondrial fission	12	0.509158	0.027798	12	0.565934	0.0267299	12	0.650183	0.0164465	12	0.539377	0.0239866	0.0567766	0.0370817	1.53112	0.231247	0.0302198	0.0370817	0.814952	0.631529
GO:0007050	regulation of cell cycle	12	0.512026	0.0223907	12	0.561242	0.0138794	12	0.628889	0.0237486	12	0.524902	0.0214902	0.0492157	0.0277586	1.77299	0.150071	0.0128758	0.0277586	0.463849	0.856569
GO:0030148	sphingolipid biosynthetic process	12	0.511111	0.0161732	12	0.564683	0.0172338	12	0.631349	0.0246354	12	0.542063	0.0204803	0.0535714	0.0255346	2.098	0.0788653	0.0309524	0.0255346	1.21218	0.382246
GO:0045332	phospholipid translocation	12	0.524561	0.0153218	12	0.532456	0.0278337	12	0.632895	0.0109202	12	0.475877	0.0132842	0.00789474	0.0281181	0.280771	0.944136	-0.0486842	0.0281181	-1.73142	0.162125
GO:0006122	mitochondrial electron transport, ubiquinol to cytochrome c	12	0.494444	0.0279121	12	0.544444	0.0297766	12	0.633333	0.0158321	12	0.518519	0.0371379	0.05	0.0450552	1.10975	0.441244	0.0240741	0.0450552	0.534324	0.815388
GO:0031047	gene silencing by RNA	12	0.517949	0.0239876	12	0.544444	0.0221386	12	0.614637	0.0231461	12	0.536004	0.0124144	0.0264957	0.0285148	0.929194	0.555195	0.0180556	0.0285148	0.6332	0.753033
GO:0030857	negative regulation of epithelial cell differentiation	12	0.5	0.0455918	12	0.579365	0.0503657	12	0.599206	0.0328758	12	0.706349	0.0489824	0.0793651	0.0683842	1.16058	0.411382	0.206349	0.0683842	3.0175	0.00927877
GO:0003151	outflow tract morphogenesis	12	0.550698	0.018791	12	0.552956	0.0219832	12	0.658456	0.0213335	12	0.542077	0.019381	0.0022578	0.0284252	0.0794296	0.995376	-0.00862069	0.0284252	-0.303276	0.935212
GO:0008090	retrograde axonal transport	12	0.491071	0.0531413	12	0.452381	0.031497	12	0.654762	0.0338625	12	0.613095	0.0210065	-0.0386905	0.053275	-0.726241	0.691361	0.122024	0.053275	2.29045	0.0522528
GO:0010637	negative regulation of mitochondrial fusion	12	0.479167	0.0312274	12	0.559524	0.0305628	12	0.636905	0.0392792	12	0.526786	0.0271441	0.0803571	0.0420003	1.91325	0.114643	0.047619	0.0420003	1.13378	0.426988
GO:1903364	positive regulation of protein catabolic process	12	0.51746	0.0183993	12	0.568254	0.0177917	12	0.627778	0.0268725	12	0.563492	0.0261303	0.0507937	0.0298649	1.70078	0.171493	0.0460317	0.0298649	1.54133	0.227259
GO:2001034	positive regulation of double-strand break repair via nonhomologous end joining	12	0.522222	0.0306335	12	0.635714	0.033898	12	0.630159	0.0282043	12	0.48254	0.0150737	0.113492	0.0392827	2.88911	0.0128134	-0.0396825	0.0392827	-1.01018	0.502751
GO:1901223	negative regulation of NIK/NF-kappaB signaling	12	0.51746	0.019663	12	0.498413	0.0334739	12	0.652381	0.0275303	12	0.630952	0.017393	-0.0190476	0.0347337	-0.548389	0.806803	0.113492	0.0347337	3.26749	0.00486095
GO:0015721	bile acid and bile salt transport	12	0.546703	0.0117241	12	0.551282	0.0116229	12	0.60989	0.0220404	12	0.484432	0.0116719	0.00457875	0.0165082	0.277363	0.945436	-0.0622711	0.0165082	-3.77214	0.00124052
GO:2000323	negative regulation of glucocorticoid receptor signaling pathway	12	0.561111	0.058866	12	0.472222	0.0342877	12	0.611111	0.0624059	12	0.516667	0.0185773	-0.0888889	0.057654	-1.54177	0.227091	-0.0444444	0.057654	-0.770883	0.661285
GO:0003281	ventricular septum development	12	0.506173	0.0196448	12	0.55269	0.0244976	12	0.648369	0.0212975	12	0.549603	0.0224127	0.0465168	0.0315	1.47672	0.253371	0.0434303	0.0315	1.37874	0.29699
GO:0032332	positive regulation of chondrocyte differentiation	12	0.527778	0.042163	12	0.477564	0.0346148	12	0.632479	0.0450886	12	0.431624	0.0222804	-0.0502137	0.0481132	-1.04366	0.481662	-0.0961538	0.0481132	-1.99849	0.0967269
GO:0070207	protein homotrimerization	12	0.534848	0.0253657	12	0.606061	0.0317558	12	0.69697	0.045058	12	0.701515	0.0155794	0.0712121	0.0355393	2.00376	0.0957024	0.166667	0.0355393	4.68964	9.02374e-05
GO:0019217	regulation of fatty acid metabolic process	12	0.507576	0.0381423	12	0.515152	0.0319131	12	0.589394	0.0330788	12	0.55303	0.0191816	0.00757576	0.0435218	0.174068	0.978041	0.0454545	0.0435218	1.04441	0.481193
GO:0032212	positive regulation of telomere maintenance via telomerase	12	0.537478	0.0102916	12	0.564815	0.00918452	12	0.622134	0.0117313	12	0.526896	0.0133783	0.0273369	0.0156897	1.74234	0.158885	-0.010582	0.0156897	-0.674455	0.72593
GO:0006351	transcription, DNA-templated	12	0.51466	0.022817	12	0.547468	0.0179347	12	0.625771	0.0097339	12	0.540166	0.0184777	0.0328086	0.0280914	1.16792	0.40716	0.0255058	0.0280914	0.907956	0.569225
GO:0071345	cellular response to cytokine stimulus	12	0.513709	0.0190742	12	0.48088	0.0253234	12	0.650072	0.0176396	12	0.488817	0.0270423	-0.0328283	0.0340234	-0.964874	0.531864	-0.0248918	0.0340234	-0.731608	0.687754
GO:0048368	lateral mesoderm development	12	0.527778	0.0734931	12	0.583333	0.0632322	12	0.5	0.0502519	12	0.75	0.0481125	0.0555556	0.0883718	0.628657	0.755986	0.222222	0.0883718	2.51463	0.0315176
GO:0021915	neural tube development	12	0.538998	0.0183915	12	0.542488	0.0118478	12	0.621511	0.0182724	12	0.545977	0.0143085	0.00348933	0.021344	0.16348	0.980599	0.00697865	0.021344	0.326961	0.925208
GO:0002053	positive regulation of mesenchymal cell proliferation	12	0.527303	0.0160148	12	0.530864	0.0130007	12	0.632241	0.0200029	12	0.495489	0.00954914	0.00356125	0.0185594	0.191884	0.973397	-0.0318139	0.0185594	-1.71416	0.16735
GO:0071467	cellular response to pH	12	0.587302	0.0322826	12	0.714286	0.0321048	12	0.710317	0.031269	12	0.702381	0.0186512	0.126984	0.0401725	3.16097	0.00642031	0.115079	0.0401725	2.86463	0.0136162
GO:0060999	positive regulation of dendritic spine development	12	0.515653	0.019214	12	0.498457	0.0179706	12	0.608686	0.0207042	12	0.420635	0.0136691	-0.0171958	0.0242069	-0.710366	0.702006	-0.0950176	0.0242069	-3.92523	0.000809209
GO:0046716	muscle cell cellular homeostasis	12	0.513889	0.0384672	12	0.515972	0.055291	12	0.623611	0.0214145	12	0.481944	0.0288462	0.00208333	0.0598271	0.0348226	0.999109	-0.0319444	0.0598271	-0.533946	0.815618
GO:0001843	neural tube closure	12	0.527985	0.0181117	12	0.565252	0.0148076	12	0.648896	0.0216212	12	0.56187	0.0195042	0.0372671	0.0248691	1.49853	0.244324	0.0338854	0.0248691	1.36255	0.304666
GO:0007029	endoplasmic reticulum organization	12	0.523656	0.0217975	12	0.597491	0.00815828	12	0.652688	0.0229103	12	0.578495	0.0148286	0.0738351	0.0225326	3.27682	0.00474304	0.0548387	0.0225326	2.43375	0.0379402
GO:0006744	ubiquinone biosynthetic process	12	0.513194	0.0253232	12	0.520833	0.0175432	12	0.596528	0.0261007	12	0.504861	0.0257762	0.00763889	0.0327968	0.232916	0.961118	-0.00833333	0.0327968	-0.25409	0.953947
GO:0030177	positive regulation of Wnt signaling pathway	12	0.517222	0.0223789	12	0.508056	0.0342855	12	0.656667	0.0181279	12	0.456944	0.0272612	-0.00916667	0.0401621	-0.228242	0.962626	-0.0602778	0.0401621	-1.50086	0.24337
GO:0050729	positive regulation of inflammatory response	12	0.511953	0.0179145	12	0.533165	0.0184606	12	0.632912	0.0100868	12	0.534933	0.0218707	0.0212121	0.0275687	0.769427	0.662268	0.0229798	0.0275687	0.833546	0.618995
GO:2000177	regulation of neural precursor cell proliferation	12	0.508929	0.0493708	12	0.5625	0.0518528	12	0.672619	0.0506668	12	0.485119	0.0279624	0.0535714	0.0627593	0.853602	0.605507	-0.0238095	0.0627593	-0.379378	0.900974
GO:2001244	positive regulation of intrinsic apoptotic signaling pathway	12	0.523333	0.0132954	12	0.522222	0.0110427	12	0.595833	0.0144374	12	0.515	0.0117529	-0.00111111	0.0170654	-0.0651091	0.99689	-0.00833333	0.0170654	-0.488318	0.842647
GO:0070327	thyroid hormone transport	12	0.535714	0.0465242	12	0.505952	0.0273951	12	0.636905	0.0313433	12	0.455357	0.029531	-0.0297619	0.0502465	-0.592317	0.779338	-0.0803571	0.0502465	-1.59926	0.205601
GO:0035329	hippo signaling	12	0.507639	0.0262013	12	0.554861	0.0184768	12	0.629861	0.0165545	12	0.520139	0.0129936	0.0472222	0.0282457	1.67184	0.180731	0.0125	0.0282457	0.442545	0.868329
GO:0034260	negative regulation of GTPase activity	12	0.522821	0.0230892	12	0.586667	0.0199527	12	0.626667	0.0255092	12	0.607179	0.0271914	0.0638462	0.0333726	1.91313	0.11467	0.084359	0.0333726	2.52779	0.0305706
GO:1904754	positive regulation of vascular associated smooth muscle cell migration	12	0.524603	0.0261204	12	0.584921	0.029714	12	0.648413	0.029714	12	0.630159	0.0260513	0.0603175	0.038677	1.55952	0.220283	0.105556	0.038677	2.72915	0.0189698
GO:1990090	cellular response to nerve growth factor stimulus	12	0.54386	0.0203876	12	0.564035	0.0176571	12	0.613596	0.0146084	12	0.585526	0.0211136	0.0201754	0.0279668	0.721407	0.694606	0.0416667	0.0279668	1.48986	0.247891
GO:0031629	synaptic vesicle fusion to presynaptic active zone membrane	12	0.523148	0.05361	12	0.55787	0.0456766	12	0.611111	0.0520798	12	0.490741	0.0232741	0.0347222	0.0605644	0.573311	0.791335	-0.0324074	0.0605644	-0.53509	0.814924
GO:0070244	negative regulation of thymocyte apoptotic process	12	0.595238	0.0472115	12	0.589286	0.0286592	12	0.681548	0.0309165	12	0.520833	0.0376782	-0.00595238	0.0545889	-0.10904	0.991309	-0.0744048	0.0545889	-1.363	0.304451
GO:0090051	negative regulation of cell migration involved in sprouting angiogenesis	12	0.50641	0.027673	12	0.473291	0.0217215	12	0.639957	0.0249248	12	0.369658	0.0219709	-0.0331197	0.0338658	-0.977968	0.523387	-0.136752	0.0338658	-4.03806	0.000588774
GO:0045717	negative regulation of fatty acid biosynthetic process	12	0.462963	0.0211586	12	0.505556	0.044539	12	0.640741	0.0285362	12	0.555556	0.0462592	0.0425926	0.0552047	0.77154	0.660841	0.0925926	0.0552047	1.67726	0.17897
GO:0001736	establishment of planar polarity	12	0.527273	0.0375829	12	0.483333	0.0378788	12	0.634848	0.0368057	12	0.607576	0.0401262	-0.0439394	0.0545123	-0.806046	0.63754	0.080303	0.0545123	1.47312	0.254889
GO:0031848	protection from non-homologous end joining at telomere	12	0.508333	0.0499368	12	0.433333	0.0666667	12	0.6	0.0550482	12	0.441667	0.0434468	-0.075	0.0767062	-0.977757	0.523523	-0.0666667	0.0767062	-0.869117	0.595104
GO:0014067	negative regulation of phosphatidylinositol 3-kinase signaling	12	0.539352	0.0365805	12	0.569444	0.0274603	12	0.627315	0.0197778	12	0.469907	0.01469	0.0300926	0.0392258	0.767163	0.663795	-0.0694444	0.0392258	-1.77038	0.150807
GO:0048745	smooth muscle tissue development	12	0.537393	0.0389268	12	0.551282	0.0406341	12	0.632479	0.0260903	12	0.547009	0.0283765	0.0138889	0.0514564	0.269915	0.94823	0.00961538	0.0514564	0.186865	0.974748
GO:0006361	transcription initiation from RNA polymerase I promoter	12	0.5	0.0343286	12	0.45	0.0297294	12	0.566667	0.0343286	12	0.572222	0.0371169	-0.05	0.0478884	-1.04409	0.481389	0.0722222	0.0478884	1.50813	0.240415
GO:0032147	activation of protein kinase activity	12	0.528674	0.0174326	12	0.553584	0.016701	12	0.633692	0.0164853	12	0.499104	0.015511	0.0249104	0.0234295	1.06321	0.46953	-0.0295699	0.0234295	-1.26208	0.355262
GO:0030901	midbrain development	12	0.516569	0.0262846	12	0.536062	0.0146877	12	0.633041	0.0207148	12	0.586257	0.0149982	0.0194932	0.0274658	0.709726	0.702435	0.0696881	0.0274658	2.53727	0.0299049
GO:0006884	cell volume homeostasis	12	0.521368	0.0475616	12	0.607906	0.0280288	12	0.650641	0.0221004	12	0.455128	0.0289485	0.0865385	0.0508968	1.70027	0.171652	-0.0662393	0.0508968	-1.30144	0.334838
GO:0042594	response to starvation	12	0.543028	0.0237906	12	0.561002	0.026608	12	0.619281	0.0222683	12	0.544662	0.0188905	0.0179739	0.032973	0.545108	0.808816	0.00163399	0.032973	0.0495552	0.998197
GO:0035335	peptidyl-tyrosine dephosphorylation	12	0.501949	0.0263486	12	0.539474	0.0169295	12	0.615497	0.0234264	12	0.445419	0.0138992	0.0375244	0.0279767	1.34127	0.314958	-0.0565302	0.0279767	-2.02062	0.0924828
GO:0043588	skin development	12	0.516667	0.0298106	12	0.523477	0.0155178	12	0.61828	0.0214246	12	0.485842	0.0203579	0.00681004	0.0320824	0.212267	0.967569	-0.0308244	0.0320824	-0.960788	0.534519
GO:0061036	positive regulation of cartilage development	12	0.521212	0.0354806	12	0.524242	0.0249049	12	0.595455	0.0208899	12	0.492424	0.019697	0.0030303	0.0388767	0.0779466	0.995547	-0.0287879	0.0388767	-0.740493	0.681777
GO:0046907	intracellular transport	12	0.538462	0.0195837	12	0.55235	0.0279843	12	0.629274	0.0210815	12	0.688034	0.0180851	0.0138889	0.0315564	0.440128	0.869641	0.149573	0.0315564	4.73985	7.79361e-05
GO:0006476	protein deacetylation	12	0.534799	0.0206178	12	0.599817	0.0278022	12	0.641941	0.0201295	12	0.586996	0.0265568	0.0650183	0.0356213	1.82526	0.135949	0.0521978	0.0356213	1.46535	0.258182
GO:0008631	intrinsic apoptotic signaling pathway in response to oxidative stress	12	0.512698	0.0265994	12	0.571429	0.0169477	12	0.626984	0.0273634	12	0.60873	0.0177965	0.0587302	0.0295688	1.98622	0.0991503	0.0960317	0.0295688	3.24774	0.00511978
GO:2001171	positive regulation of ATP biosynthetic process	12	0.521212	0.0411659	12	0.49697	0.0374716	12	0.677273	0.0331292	12	0.522727	0.0322093	-0.0242424	0.0525116	-0.461659	0.857795	0.00151515	0.0525116	0.0288537	0.999388
GO:0090141	positive regulation of mitochondrial fission	12	0.518254	0.0144749	12	0.606349	0.0146577	12	0.644444	0.0205849	12	0.597619	0.0175111	0.0880952	0.0220757	3.99059	0.000673257	0.0793651	0.0220757	3.59513	0.00201905
GO:0007080	mitotic metaphase plate congression	12	0.531746	0.0271176	12	0.563492	0.0293115	12	0.621573	0.0234064	12	0.455988	0.0179309	0.031746	0.0357403	0.888242	0.582328	-0.0757576	0.0357403	-2.11967	0.0753751
GO:0016070	RNA metabolic process	12	0.527778	0.035256	12	0.542593	0.0333287	12	0.611111	0.0313674	12	0.57963	0.0158222	0.0148148	0.0416664	0.355558	0.912331	0.0518519	0.0416664	1.24445	0.364656
GO:0043280	positive regulation of cysteine-type endopeptidase activity involved in apoptotic process	12	0.520427	0.0216926	12	0.552541	0.0139607	12	0.650508	0.0172207	12	0.526118	0.0174197	0.0321138	0.0254155	1.26355	0.354484	0.00569106	0.0254155	0.223921	0.963995
GO:0035019	somatic stem cell population maintenance	12	0.510446	0.020523	12	0.513295	0.0171114	12	0.623457	0.0172117	12	0.512346	0.0117354	0.002849	0.0238287	0.119562	0.989562	0.00189934	0.0238287	0.0797078	0.995344
GO:0045648	positive regulation of erythrocyte differentiation	12	0.514822	0.0261104	12	0.517457	0.026539	12	0.622859	0.0202038	12	0.499012	0.0230582	0.00263505	0.0357561	0.073695	0.996018	-0.0158103	0.0357561	-0.44217	0.868533
GO:0045345	positive regulation of MHC class I biosynthetic process	12	0.527778	0.064332	12	0.652778	0.0479299	12	0.569444	0.0752614	12	0.791667	0.0299059	0.125	0.0699059	1.78812	0.145867	0.263889	0.0699059	3.77492	0.00123099
GO:0061028	establishment of endothelial barrier	12	0.500794	0.0262516	12	0.531746	0.0171826	12	0.622222	0.0175192	12	0.492063	0.021785	0.0309524	0.0311874	0.992465	0.514059	-0.00873016	0.0311874	-0.279926	0.944459
GO:1903690	negative regulation of wound healing, spreading of epidermal cells	12	0.444444	0.0829114	12	0.430556	0.0857192	12	0.652778	0.0479299	12	0.291667	0.0362662	-0.0138889	0.101775	-0.136466	0.986429	-0.152778	0.101775	-1.50113	0.243262
GO:0030513	positive regulation of BMP signaling pathway	12	0.521026	0.0209932	12	0.537179	0.0235567	12	0.644872	0.0177705	12	0.474103	0.0155167	0.0161538	0.02871	0.562655	0.797987	-0.0469231	0.02871	-1.63438	0.193256
GO:0050892	intestinal absorption	12	0.537879	0.0370093	12	0.534848	0.0311286	12	0.686364	0.0288458	12	0.59697	0.018568	-0.0030303	0.0422961	-0.0716449	0.996236	0.0590909	0.0422961	1.39708	0.288456
GO:0001824	blastocyst development	12	0.527632	0.0227959	12	0.525877	0.0122657	12	0.607456	0.0138867	12	0.497807	0.0184547	-0.00175439	0.0259574	-0.0675872	0.996649	-0.0298246	0.0259574	-1.14898	0.418095
GO:0031334	positive regulation of protein-containing complex assembly	12	0.520906	0.0236946	12	0.575881	0.0161965	12	0.644599	0.0213614	12	0.583043	0.0189166	0.0549748	0.0280666	1.95873	0.104767	0.062137	0.0280666	2.21392	0.0617058
GO:0070372	regulation of ERK1 and ERK2 cascade	12	0.532018	0.0174614	12	0.538158	0.0244997	12	0.664035	0.0160509	12	0.547807	0.0322982	0.00614035	0.0360399	0.170377	0.97895	0.0157895	0.0360399	0.438111	0.870732
GO:0042274	ribosomal small subunit biogenesis	12	0.512255	0.0401243	12	0.561275	0.0345872	12	0.659314	0.0279161	12	0.626225	0.027673	0.0490196	0.0487991	1.00452	0.506352	0.113971	0.0487991	2.33551	0.0473073
GO:0006308	DNA catabolic process	12	0.541667	0.0312815	12	0.5	0.0408248	12	0.55	0.0379393	12	0.333333	0.0376051	-0.0416667	0.0520214	-0.800952	0.640979	-0.208333	0.0520214	-4.00476	0.000646876
GO:0019369	arachidonic acid metabolic process	12	0.522619	0.020533	12	0.603571	0.0184253	12	0.619841	0.0162315	12	0.580952	0.0227015	0.0809524	0.0291714	2.77506	0.0169692	0.0583333	0.0291714	1.99968	0.0964953
GO:1900745	positive regulation of p38MAPK cascade	12	0.530556	0.016625	12	0.576587	0.0172238	12	0.628968	0.0125093	12	0.607143	0.0154136	0.0460317	0.0232469	1.98012	0.100374	0.0765873	0.0232469	3.29451	0.00452683
GO:0033625	positive regulation of integrin activation	12	0.511905	0.0375891	12	0.519841	0.0344077	12	0.626984	0.0374555	12	0.563492	0.0365268	0.00793651	0.0511927	0.155032	0.98253	0.0515873	0.0511927	1.00771	0.504321
GO:0035372	protein localization to microtubule	12	0.527778	0.0253852	12	0.546296	0.0292644	12	0.585185	0.0420512	12	0.540741	0.0313475	0.0185185	0.0406897	0.455116	0.861433	0.012963	0.0406897	0.318581	0.928818
GO:1900182	positive regulation of protein localization to nucleus	12	0.520278	0.0235075	12	0.555278	0.0322304	12	0.605833	0.0334395	12	0.6125	0.0222101	0.035	0.0372799	0.938844	0.548854	0.0922222	0.0372799	2.47378	0.0346274
GO:0002726	positive regulation of T cell cytokine production	12	0.575	0.0391675	12	0.666667	0.0512471	12	0.725	0.0578988	12	0.808333	0.028758	0.0916667	0.0576621	1.58972	0.209054	0.233333	0.0576621	4.04656	0.000574772
GO:0010824	regulation of centrosome duplication	12	0.554167	0.0305584	12	0.554167	0.0228102	12	0.609722	0.0273483	12	0.554167	0.0297383	6.70976e-19	0.0394841	1.69936e-17	1	2.83279e-17	0.0394841	7.17452e-16	1
GO:0009725	response to hormone	12	0.53355	0.0228083	12	0.554834	0.0193807	12	0.651515	0.0195678	12	0.529942	0.0149531	0.0212843	0.0273182	0.779125	0.65572	-0.0036075	0.0273182	-0.132055	0.987285
GO:0090314	positive regulation of protein targeting to membrane	12	0.513072	0.0239268	12	0.528867	0.0245538	12	0.639978	0.0309134	12	0.510349	0.0224468	0.0157952	0.0334588	0.472079	0.851935	-0.00272331	0.0334588	-0.0813929	0.995145
GO:0070613	regulation of protein processing	12	0.498485	0.0376799	12	0.581818	0.0290081	12	0.645455	0.0323161	12	0.584848	0.0310782	0.0833333	0.0463832	1.79663	0.143545	0.0863636	0.0463832	1.86196	0.126699
GO:0035307	positive regulation of protein dephosphorylation	12	0.512846	0.0267684	12	0.492095	0.0181293	12	0.627141	0.0138326	12	0.477931	0.0204715	-0.020751	0.0312442	-0.664154	0.732741	-0.0349144	0.0312442	-1.11747	0.436639
GO:1903861	positive regulation of dendrite extension	12	0.530159	0.0214353	12	0.607937	0.0220203	12	0.65	0.0214606	12	0.575397	0.0191361	0.0777778	0.0295585	2.63132	0.0239779	0.0452381	0.0295585	1.53046	0.231507
GO:0006699	bile acid biosynthetic process	12	0.507576	0.0448963	12	0.494949	0.0489309	12	0.616162	0.028305	12	0.522727	0.0384258	-0.0126263	0.0626443	-0.201555	0.970699	0.0151515	0.0626443	0.241866	0.958155
GO:0006953	acute-phase response	12	0.530303	0.0206062	12	0.570817	0.0253296	12	0.636693	0.0215914	12	0.566864	0.0185357	0.0405138	0.030657	1.32152	0.324718	0.0365613	0.030657	1.19259	0.393161
GO:0007265	Ras protein signal transduction	12	0.527381	0.0332979	12	0.590212	0.0288578	12	0.643254	0.0147111	12	0.530556	0.0214202	0.0628307	0.0400029	1.57065	0.216091	0.0031746	0.0400029	0.0793593	0.995384
GO:0045773	positive regulation of axon extension	12	0.522177	0.0287736	12	0.574933	0.0123033	12	0.633401	0.0193712	12	0.581317	0.0148742	0.0527554	0.0282906	1.86477	0.126013	0.0591398	0.0282906	2.09044	0.0801147
GO:0048593	camera-type eye morphogenesis	12	0.537037	0.0320683	12	0.624183	0.0264331	12	0.635621	0.0327601	12	0.62037	0.0215344	0.087146	0.038217	2.28029	0.0534293	0.0833333	0.038217	2.18053	0.0662783
GO:0045292	mRNA cis splicing, via spliceosome	12	0.495238	0.0292077	12	0.55119	0.0221664	12	0.687302	0.0224759	12	0.51746	0.0206266	0.0559524	0.0343501	1.62888	0.195149	0.0222222	0.0343501	0.646933	0.744065
GO:0031115	negative regulation of microtubule polymerization	12	0.513889	0.0342775	12	0.553241	0.0203603	12	0.634259	0.0262263	12	0.546296	0.0396294	0.0393519	0.0458983	0.857371	0.602977	0.0324074	0.0458983	0.70607	0.704881
GO:0051443	positive regulation of ubiquitin-protein transferase activity	12	0.51634	0.0294393	12	0.578976	0.0191479	12	0.624183	0.022505	12	0.522876	0.0166829	0.0626362	0.0317451	1.9731	0.101799	0.00653595	0.0317451	0.205888	0.969451
GO:0060716	labyrinthine layer blood vessel development	12	0.518995	0.0278886	12	0.580882	0.0147615	12	0.661152	0.0228873	12	0.53799	0.0151675	0.0618873	0.0285859	2.16496	0.0685097	0.0189951	0.0285859	0.664492	0.732518
GO:0040029	regulation of gene expression, epigenetic	12	0.515152	0.0201733	12	0.530303	0.0325178	12	0.613636	0.027251	12	0.560606	0.0173958	0.0151515	0.0343218	0.441454	0.868922	0.0454545	0.0343218	1.32436	0.323301
GO:0001974	blood vessel remodeling	12	0.531746	0.0144827	12	0.545194	0.0112497	12	0.604718	0.0165066	12	0.595018	0.0124786	0.013448	0.0181111	0.742525	0.680408	0.0632716	0.0181111	3.49352	0.00266051
GO:0051000	positive regulation of nitric-oxide synthase activity	12	0.518315	0.0360383	12	0.50641	0.0279662	12	0.619963	0.0296184	12	0.56044	0.0403309	-0.0119048	0.0497155	-0.239458	0.958962	0.0421245	0.0497155	0.847312	0.609733
GO:0048011	neurotrophin TRK receptor signaling pathway	12	0.520202	0.0219355	12	0.508838	0.0220245	12	0.611111	0.0360357	12	0.541667	0.0231537	-0.0113636	0.0316474	-0.35907	0.910692	0.0214646	0.0316474	0.678243	0.723419
GO:0000723	telomere maintenance	12	0.525926	0.0170099	12	0.545106	0.0125783	12	0.625397	0.0180156	12	0.520899	0.0125043	0.0191799	0.020065	0.955886	0.53771	-0.00502646	0.020065	-0.250508	0.955199
GO:1903077	negative regulation of protein localization to plasma membrane	12	0.516667	0.0404624	12	0.5375	0.0407151	12	0.659028	0.0308831	12	0.528472	0.0375134	0.0208333	0.0559892	0.372096	0.904505	0.0118056	0.0559892	0.210854	0.96799
GO:0032211	negative regulation of telomere maintenance via telomerase	12	0.512527	0.0122133	12	0.559368	0.0193997	12	0.605664	0.0230286	12	0.526144	0.0184602	0.046841	0.0240318	1.94912	0.106791	0.0136166	0.0240318	0.566605	0.795527
GO:1901300	positive regulation of hydrogen peroxide-mediated programmed cell death	12	0.583333	0.0598117	12	0.555556	0.0720472	12	0.583333	0.0725324	12	0.486111	0.0247745	-0.0277778	0.0790865	-0.351233	0.914332	-0.0972222	0.0790865	-1.22931	0.372844
GO:0042311	vasodilation	12	0.53125	0.0334897	12	0.603554	0.0329388	12	0.648897	0.0322434	12	0.579044	0.0256017	0.0723039	0.0436804	1.65529	0.186182	0.0477941	0.0436804	1.09418	0.450612
GO:0006896	Golgi to vacuole transport	12	0.509259	0.0288783	12	0.683333	0.0315606	12	0.735185	0.0296454	12	0.62037	0.011752	0.174074	0.0362228	4.80565	6.4296e-05	0.111111	0.0362228	3.06743	0.00816971
GO:0045600	positive regulation of fat cell differentiation	12	0.515015	0.0124888	12	0.522523	0.0158947	12	0.606481	0.011783	12	0.563564	0.0126577	0.00750751	0.0194736	0.385523	0.897955	0.0485485	0.0194736	2.49305	0.0331276
GO:0045787	positive regulation of cell cycle	12	0.526667	0.0124285	12	0.508718	0.0215928	12	0.620513	0.0133602	12	0.562564	0.00991868	-0.0179487	0.0218951	-0.819758	0.628288	0.0358974	0.0218951	1.63952	0.1915
GO:0032816	positive regulation of natural killer cell activation	12	0.492063	0.0343453	12	0.630952	0.0167078	12	0.65873	0.0247528	12	0.623016	0.0339048	0.138889	0.0416996	3.3307	0.00411357	0.130952	0.0416996	3.14038	0.00677197
GO:0006071	glycerol metabolic process	12	0.502976	0.0321424	12	0.494048	0.0280917	12	0.571429	0.0240786	12	0.416667	0.0261314	-0.00892857	0.0408666	-0.218481	0.965685	-0.0863095	0.0408666	-2.11198	0.0765978
GO:0051770	positive regulation of nitric-oxide synthase biosynthetic process	12	0.524725	0.0266828	12	0.528388	0.0249585	12	0.64011	0.0262681	12	0.577839	0.0136918	0.003663	0.0318576	0.11498	0.990342	0.0531136	0.0318576	1.66722	0.18224
GO:0009987	cellular process	12	0.528186	0.0244009	12	0.561275	0.0197535	12	0.620098	0.0248418	12	0.546569	0.0180412	0.0330882	0.0295646	1.11919	0.435616	0.0183824	0.0295646	0.62177	0.76045
GO:0045927	positive regulation of growth	12	0.55	0.035887	12	0.583333	0.0321769	12	0.591667	0.0378561	12	0.491667	0.0451569	0.0333333	0.0539282	0.618106	0.762818	-0.0583333	0.0539282	-1.08169	0.458198
GO:0043393	regulation of protein binding	12	0.530664	0.022984	12	0.561328	0.0246868	12	0.632756	0.0241196	12	0.527778	0.0185469	0.0306638	0.0314292	0.975647	0.524885	-0.002886	0.0314292	-0.0918256	0.993826
GO:0048280	vesicle fusion with Golgi apparatus	12	0.502976	0.0396769	12	0.550595	0.0302849	12	0.639881	0.0384399	12	0.550595	0.0167159	0.047619	0.0429795	1.10795	0.442323	0.047619	0.0429795	1.10795	0.442323
GO:0045445	myoblast differentiation	12	0.522727	0.0327044	12	0.561869	0.0388291	12	0.623737	0.0385313	12	0.662879	0.0173081	0.0391414	0.0437938	0.893765	0.57865	0.140152	0.0437938	3.20026	0.0057968
GO:0043030	regulation of macrophage activation	12	0.505952	0.0536315	12	0.455357	0.0298565	12	0.64881	0.0277455	12	0.604167	0.0299641	-0.0505952	0.0557709	-0.907197	0.569728	0.0982143	0.0557709	1.76103	0.153463
GO:0009404	toxin metabolic process	12	0.520833	0.0468261	12	0.46131	0.0258058	12	0.604167	0.0336119	12	0.357143	0.0152286	-0.0595238	0.0453912	-1.31135	0.329817	-0.16369	0.0453912	-3.60622	0.00195883
GO:0036444	calcium import into the mitochondrion	12	0.555556	0.0427278	12	0.666667	0.0388769	12	0.681481	0.029376	12	0.442593	0.0398706	0.111111	0.0573105	1.93876	0.109012	-0.112963	0.0573105	-1.97107	0.102213
GO:0006670	sphingosine metabolic process	12	0.511111	0.0276258	12	0.561111	0.0289645	12	0.577778	0.0288189	12	0.544444	0.0257328	0.05	0.0388528	1.28691	0.34229	0.0333333	0.0388528	0.857939	0.602596
GO:0070584	mitochondrion morphogenesis	12	0.526667	0.0267518	12	0.57	0.0165603	12	0.652778	0.0161685	12	0.527778	0.0169835	0.0433333	0.0291929	1.48438	0.250167	0.00111111	0.0291929	0.038061	0.998936
GO:0048227	plasma membrane to endosome transport	12	0.588889	0.0650477	12	0.555556	0.0546389	12	0.761111	0.0289645	12	0.611111	0.0425083	-0.0333333	0.077561	-0.429769	0.875209	0.0222222	0.077561	0.286513	0.941914
GO:0007097	nuclear migration	12	0.503064	0.0247613	12	0.526961	0.0176974	12	0.643995	0.0228873	12	0.541054	0.0182248	0.0238971	0.0289651	0.825031	0.624733	0.0379902	0.0289651	1.31159	0.329699
GO:0006536	glutamate metabolic process	12	0.546296	0.0424772	12	0.555556	0.032075	12	0.608796	0.0418009	12	0.576389	0.0342134	0.00925926	0.0516635	0.179222	0.976741	0.0300926	0.0516635	0.582473	0.785572
GO:0060394	negative regulation of pathway-restricted SMAD protein phosphorylation	12	0.525463	0.0346098	12	0.625	0.0235653	12	0.6875	0.0373187	12	0.606481	0.0356703	0.099537	0.0449112	2.21631	0.0613894	0.0810185	0.0449112	1.80397	0.141566
GO:0032509	endosome transport via multivesicular body sorting pathway	12	0.565171	0.02273	12	0.598291	0.0225581	12	0.635684	0.0343017	12	0.642094	0.0250246	0.0331197	0.0331838	0.998066	0.510472	0.0769231	0.0331838	2.31809	0.0491676
GO:0001756	somitogenesis	12	0.521552	0.0346558	12	0.59298	0.0153492	12	0.625205	0.0320897	12	0.529762	0.0129606	0.0714286	0.0327068	2.18391	0.0658023	0.00821018	0.0327068	0.251024	0.95502
GO:0043044	chromatin remodeling	12	0.533333	0.0306092	12	0.604365	0.0270612	12	0.612302	0.0297465	12	0.615476	0.0336367	0.0710317	0.04321	1.64387	0.190019	0.0821429	0.04321	1.90102	0.117429
GO:0030511	positive regulation of transforming growth factor beta receptor signaling pathway	12	0.513285	0.0166295	12	0.529287	0.0169852	12	0.607488	0.0147737	12	0.491546	0.0186746	0.0160024	0.0246817	0.648352	0.743135	-0.0217391	0.0246817	-0.88078	0.587307
GO:0034622	protein-containing complex assembly	12	0.489766	0.03587	12	0.525828	0.0197195	12	0.615497	0.0252981	12	0.514133	0.0301339	0.0360624	0.0415015	0.868941	0.595223	0.0243665	0.0415015	0.587122	0.782633
GO:0007595	lactation	12	0.528382	0.0244594	12	0.551329	0.0109682	12	0.630737	0.0103681	12	0.556763	0.011607	0.0229469	0.0238507	0.962102	0.533664	0.0283816	0.0238507	1.18997	0.394635
GO:0042908	xenobiotic transport	12	0.510606	0.0457269	12	0.54697	0.0258546	12	0.613636	0.0389651	12	0.504545	0.0315018	0.0363636	0.0500118	0.727101	0.690783	-0.00606061	0.0500118	-0.121183	0.989279
GO:0048873	homeostasis of number of cells within a tissue	12	0.528986	0.018151	12	0.584321	0.015764	12	0.644928	0.0229744	12	0.467062	0.0207949	0.055336	0.0259537	2.1321	0.0734336	-0.0619236	0.0259537	-2.38592	0.0422701
GO:0035265	organ growth	12	0.537037	0.0314071	12	0.531481	0.0288783	12	0.666667	0.0249204	12	0.537037	0.0335942	-0.00555556	0.0443391	-0.125297	0.988544	0	0.0443391	0	1
GO:0048639	positive regulation of developmental growth	12	0.508333	0.0451569	12	0.441667	0.0336162	12	0.583333	0.0600925	12	0.475	0.0179435	-0.0666667	0.0482436	-1.38188	0.295517	-0.0333333	0.0482436	-0.690939	0.71498
GO:0050715	positive regulation of cytokine production	12	0.526316	0.0317462	12	0.531676	0.024009	12	0.660819	0.0255211	12	0.537037	0.0249756	0.00536062	0.0383669	0.13972	0.985781	0.0107212	0.0383669	0.27944	0.944645
GO:0042789	mRNA transcription by RNA polymerase II	12	0.493939	0.0266535	12	0.559091	0.0156862	12	0.610606	0.0215198	12	0.45303	0.022764	0.0651515	0.0313546	2.0779	0.0822263	-0.0409091	0.0313546	-1.30472	0.33317
GO:0021537	telencephalon development	12	0.518254	0.0325186	12	0.496032	0.0229561	12	0.624603	0.0288933	12	0.606349	0.0253698	-0.0222222	0.0385406	-0.576593	0.789275	0.0880952	0.0385406	2.28578	0.052791
GO:0097352	autophagosome maturation	12	0.511983	0.0344005	12	0.57244	0.0353482	12	0.646514	0.0255232	12	0.559913	0.0302133	0.0604575	0.047228	1.28012	0.345807	0.0479303	0.047228	1.01487	0.499772
GO:0046599	regulation of centriole replication	12	0.527778	0.0307147	12	0.571429	0.0571308	12	0.638889	0.025856	12	0.527778	0.0372832	0.0436508	0.0610866	0.714572	0.699189	1.13312e-17	0.0610866	1.85494e-16	1
GO:0006383	transcription by RNA polymerase III	12	0.497685	0.0506526	12	0.597222	0.0412436	12	0.615741	0.0426831	12	0.675926	0.0300683	0.099537	0.058713	1.69532	0.173208	0.178241	0.058713	3.0358	0.00885691
GO:0030330	DNA damage response, signal transduction by p53 class mediator	12	0.525758	0.0396869	12	0.54697	0.0333803	12	0.663636	0.0308085	12	0.584848	0.0318739	0.0212121	0.0497007	0.426798	0.87679	0.0590909	0.0497007	1.18894	0.395217
GO:0061024	membrane organization	12	0.516484	0.0295734	12	0.554029	0.0307103	12	0.643773	0.0278022	12	0.558608	0.0280764	0.0375458	0.0416812	0.900784	0.573983	0.0421245	0.0416812	1.01064	0.50246
GO:0046322	negative regulation of fatty acid oxidation	12	0.543651	0.0448159	12	0.535714	0.0494333	12	0.634921	0.0403267	12	0.662698	0.0301502	-0.00793651	0.0597838	-0.132754	0.987152	0.119048	0.0597838	1.9913	0.0981403
GO:0099576	regulation of protein catabolic process at postsynapse, modulating synaptic transmission	12	0.588889	0.0640041	12	0.683333	0.0598117	12	0.666667	0.0550482	12	0.655556	0.0243893	0.0944444	0.0742464	1.27204	0.350022	0.0666667	0.0742464	0.897911	0.575893
GO:0048617	embryonic foregut morphogenesis	12	0.539352	0.0351128	12	0.539352	0.0252324	12	0.668981	0.0247647	12	0.435185	0.02908	-1.17757e-16	0.0425459	-2.76776e-15	1	-0.104167	0.0425459	-2.44834	0.0367016
GO:0061635	regulation of protein complex stability	12	0.539352	0.0328775	12	0.569444	0.028912	12	0.622685	0.028083	12	0.409722	0.0373187	0.0300926	0.0469718	0.640653	0.748174	-0.12963	0.0469718	-2.75973	0.0176144
GO:0006513	protein monoubiquitination	12	0.524454	0.0233766	12	0.584046	0.0245156	12	0.642925	0.0246315	12	0.543922	0.0237368	0.0595916	0.0337729	1.76448	0.152478	0.0194682	0.0337729	0.576443	0.789369
GO:0007173	epidermal growth factor receptor signaling pathway	12	0.528075	0.0239565	12	0.558675	0.0179309	12	0.617944	0.0156959	12	0.475342	0.0276944	0.0306001	0.0332908	0.919178	0.561799	-0.0527332	0.0332908	-1.58402	0.21114
GO:0007006	mitochondrial membrane organization	12	0.5	0.0627646	12	0.433333	0.0581708	12	0.566667	0.0710669	12	0.241667	0.0228908	-0.0666667	0.072329	-0.921714	0.560125	-0.258333	0.072329	-3.57164	0.00215255
GO:0007566	embryo implantation	12	0.519231	0.016979	12	0.530864	0.0105226	12	0.615147	0.010002	12	0.537987	0.0129557	0.0116334	0.0194398	0.598433	0.775445	0.0187559	0.0194398	0.96482	0.531899
GO:0045453	bone resorption	12	0.506823	0.0257669	12	0.602827	0.0270149	12	0.653021	0.0185115	12	0.597466	0.0267002	0.0960039	0.0374757	2.56176	0.0282451	0.0906433	0.0374757	2.41872	0.0392561
GO:0016233	telomere capping	12	0.531481	0.0274163	12	0.561111	0.0341784	12	0.588889	0.041167	12	0.57963	0.0345413	0.0296296	0.0455552	0.650411	0.741785	0.0481481	0.0455552	1.05692	0.473418
GO:0000052	citrulline metabolic process	12	0.486111	0.0780074	12	0.541667	0.0797856	12	0.569444	0.0752614	12	0.430556	0.032166	0.0555556	0.0948175	0.585921	0.783394	-0.0555556	0.0948175	-0.585921	0.783394
GO:0006888	endoplasmic reticulum to Golgi vesicle-mediated transport	12	0.519061	0.0131473	12	0.570943	0.0112261	12	0.637116	0.0154959	12	0.524836	0.0094156	0.0518823	0.0160734	3.22784	0.00539381	0.00577485	0.0160734	0.359281	0.910593
GO:0006525	arginine metabolic process	12	0.5	0.0894239	12	0.347222	0.0596649	12	0.597222	0.0857192	12	0.458333	0.0416667	-0.152778	0.094137	-1.62293	0.197216	-0.0416667	0.094137	-0.442618	0.86829
GO:1902042	negative regulation of extrinsic apoptotic signaling pathway via death domain receptors	12	0.520751	0.0178439	12	0.530962	0.0214808	12	0.631094	0.0200738	12	0.528986	0.0183778	0.0102108	0.0272956	0.374083	0.903546	0.00823452	0.0272956	0.30168	0.935864
GO:0043434	response to peptide hormone	12	0.517203	0.0285526	12	0.517992	0.0239266	12	0.651673	0.0177842	12	0.49053	0.0132453	0.000789141	0.0322818	0.0244454	0.999561	-0.026673	0.0322818	-0.826254	0.623908
GO:0007062	sister chromatid cohesion	12	0.506313	0.0285573	12	0.498737	0.0243497	12	0.626263	0.0257301	12	0.558081	0.0168713	-0.00757576	0.0335963	-0.225494	0.963499	0.0517677	0.0335963	1.54087	0.227436
GO:1905168	positive regulation of double-strand break repair via homologous recombination	12	0.527778	0.0279874	12	0.56713	0.0321584	12	0.664352	0.025918	12	0.520833	0.0193797	0.0393519	0.0382364	1.02917	0.490738	-0.00694444	0.0382364	-0.181619	0.976124
GO:0007041	lysosomal transport	12	0.525397	0.0307007	12	0.526984	0.0251794	12	0.625397	0.0249602	12	0.534921	0.0170219	0.0015873	0.035273	0.0450004	0.998513	0.00952381	0.035273	0.270002	0.948198
GO:0051568	histone H3-K4 methylation	12	0.529304	0.0290059	12	0.57967	0.0284419	12	0.717033	0.024836	12	0.526557	0.034736	0.0503663	0.0436416	1.15409	0.41513	-0.00274725	0.0436416	-0.0629504	0.997092
GO:0060612	adipose tissue development	12	0.516619	0.0223433	12	0.515195	0.0112921	12	0.609449	0.0127095	12	0.475783	0.0110118	-0.0014245	0.0223308	-0.0637909	0.997014	-0.0408357	0.0223308	-1.82867	0.135068
GO:1905461	positive regulation of vascular associated smooth muscle cell apoptotic process	12	0.511905	0.0366637	12	0.642857	0.0485125	12	0.738095	0.0290129	12	0.666667	0.0241676	0.130952	0.0534276	2.45102	0.0364772	0.154762	0.0534276	2.89667	0.0125746
GO:0001516	prostaglandin biosynthetic process	12	0.50303	0.0319131	12	0.606061	0.0281612	12	0.593939	0.0491517	12	0.687879	0.0233478	0.10303	0.0396369	2.59935	0.02586	0.184848	0.0396369	4.66355	9.7371e-05
GO:0009312	oligosaccharide biosynthetic process	12	0.520833	0.0492402	12	0.565476	0.0364728	12	0.666667	0.0386592	12	0.532738	0.0238602	0.0446429	0.0536915	0.831469	0.620394	0.0119048	0.0536915	0.221725	0.964682
GO:0061098	positive regulation of protein tyrosine kinase activity	12	0.520614	0.0298325	12	0.473246	0.0230553	12	0.609211	0.0205801	12	0.460088	0.0220313	-0.0473684	0.0356548	-1.32853	0.321232	-0.0605263	0.0356548	-1.69756	0.172501
GO:0090385	phagosome-lysosome fusion	12	0.516667	0.0613402	12	0.741667	0.0378561	12	0.683333	0.0457817	12	0.816667	0.0561833	0.225	0.0746203	3.01527	0.00933152	0.3	0.0746203	4.02036	0.000618998
GO:0010430	fatty acid omega-oxidation	12	0.527778	0.0734931	12	0.444444	0.0427059	12	0.638889	0.0536282	12	0.791667	0.0217597	-0.0833333	0.0716404	-1.16322	0.409861	0.263889	0.0716404	3.68352	0.00158466
GO:0010818	T cell chemotaxis	12	0.555556	0.0592224	12	0.486111	0.115065	12	0.611111	0.0427059	12	0.694444	0.0345323	-0.0694444	0.109361	-0.635001	0.751861	0.138889	0.109361	1.27	0.351091
GO:0034498	early endosome to Golgi transport	12	0.529762	0.038784	12	0.520833	0.0389394	12	0.657738	0.0315354	12	0.276786	0.0304969	-0.00892857	0.0513195	-0.17398	0.978063	-0.252976	0.0513195	-4.92943	4.47348e-05
GO:0031032	actomyosin structure organization	12	0.518651	0.0283993	12	0.581746	0.0179024	12	0.626587	0.0135508	12	0.472222	0.0119958	0.0630952	0.029108	2.16762	0.0681231	-0.0464286	0.029108	-1.59504	0.207121
GO:0043353	enucleate erythrocyte differentiation	12	0.558333	0.028758	12	0.616667	0.0489795	12	0.55	0.03371	12	0.658333	0.0336162	0.0583333	0.0538891	1.08247	0.45772	0.1	0.0538891	1.85566	0.128249
GO:2000352	negative regulation of endothelial cell apoptotic process	12	0.52381	0.0242087	12	0.505051	0.0180257	12	0.615801	0.0150728	12	0.433622	0.0218853	-0.018759	0.0304407	-0.616249	0.764016	-0.0901876	0.0304407	-2.96273	0.010657
GO:0018345	protein palmitoylation	12	0.516667	0.0196906	12	0.580952	0.0242173	12	0.648413	0.018497	12	0.484921	0.0229111	0.0642857	0.0316135	2.03349	0.0900876	-0.031746	0.0316135	-1.00419	0.50656
GO:0071360	cellular response to exogenous dsRNA	12	0.529915	0.0229413	12	0.630342	0.0174901	12	0.648504	0.0316194	12	0.586538	0.0197814	0.100427	0.02856	3.51637	0.00250109	0.0566239	0.02856	1.98263	0.0998684
GO:0030521	androgen receptor signaling pathway	12	0.528388	0.0281943	12	0.547619	0.0261182	12	0.630952	0.0313879	12	0.582418	0.0154226	0.0192308	0.0338126	0.568746	0.794191	0.0540293	0.0338126	1.59791	0.206088
GO:0000380	alternative mRNA splicing, via spliceosome	12	0.541394	0.021023	12	0.544662	0.026541	12	0.635621	0.0246415	12	0.555556	0.0160501	0.00326797	0.0305941	0.106817	0.991657	0.0141612	0.0305941	0.462874	0.857115
GO:0006024	glycosaminoglycan biosynthetic process	12	0.518182	0.0357734	12	0.672727	0.029859	12	0.662121	0.035206	12	0.571212	0.0178283	0.154545	0.0407361	3.79382	0.00116806	0.0530303	0.0407361	1.3018	0.334656
GO:0090503	RNA phosphodiester bond hydrolysis, exonucleolytic	12	0.516667	0.0551246	12	0.572222	0.0289645	12	0.605556	0.0277778	12	0.566667	0.0534972	0.0555556	0.0670304	0.828811	0.622185	0.05	0.0670304	0.74593	0.678115
GO:0048843	negative regulation of axon extension involved in axon guidance	12	0.52381	0.0264489	12	0.581502	0.0181708	12	0.64011	0.0191831	12	0.56685	0.0249951	0.0576923	0.0332113	1.73713	0.160424	0.0430403	0.0332113	1.29596	0.33764
GO:0006890	retrograde vesicle-mediated transport, Golgi to endoplasmic reticulum	12	0.525214	0.0208538	12	0.55844	0.0124254	12	0.621474	0.0139411	12	0.540598	0.00901497	0.0332265	0.021143	1.57151	0.21577	0.0153846	0.021143	0.727646	0.690417
GO:0070863	positive regulation of protein exit from endoplasmic reticulum	12	0.55	0.0332912	12	0.440741	0.0195025	12	0.637037	0.0314666	12	0.464815	0.0186444	-0.109259	0.0349882	-3.12274	0.0070875	-0.0851852	0.0349882	-2.43468	0.0378602
GO:0000038	very long-chain fatty acid metabolic process	12	0.525	0.0383256	12	0.540278	0.0314632	12	0.621528	0.0375275	12	0.597222	0.0187839	0.0152778	0.0432945	0.35288	0.913572	0.0722222	0.0432945	1.66816	0.181931
GO:0044829	positive regulation by host of viral genome replication	12	0.535714	0.0326025	12	0.604167	0.0203642	12	0.651786	0.0373347	12	0.669643	0.0249168	0.0684524	0.037403	1.83013	0.134691	0.133929	0.037403	3.58069	0.00210012
GO:0051403	stress-activated MAPK cascade	12	0.524242	0.0474141	12	0.613636	0.0398548	12	0.64697	0.0300645	12	0.481818	0.0270884	0.0893939	0.0551984	1.6195	0.198413	-0.0424242	0.0551984	-0.768578	0.662841
GO:0045724	positive regulation of cilium assembly	12	0.537879	0.0396237	12	0.577273	0.0263028	12	0.621212	0.0446952	12	0.578788	0.0201215	0.0393939	0.0421644	0.934295	0.55184	0.0409091	0.0421644	0.970229	0.528391
GO:0046470	phosphatidylcholine metabolic process	12	0.525926	0.0305007	12	0.542593	0.0334407	12	0.611111	0.0278282	12	0.477778	0.0184511	0.0166667	0.0399083	0.417624	0.881624	-0.0481481	0.0399083	-1.20647	0.385408
GO:0010571	positive regulation of nuclear cell cycle DNA replication	12	0.513889	0.056027	12	0.458333	0.0362662	12	0.555556	0.0427059	12	0.472222	0.0345323	-0.0555556	0.0613555	-0.90547	0.570873	-0.0416667	0.0613555	-0.679102	0.722849
GO:1900407	regulation of cellular response to oxidative stress	12	0.496032	0.0512532	12	0.531746	0.0434041	12	0.611111	0.0434041	12	0.551587	0.031269	0.0357143	0.06049	0.590416	0.780545	0.0555556	0.06049	0.918426	0.562296
GO:0033598	mammary gland epithelial cell proliferation	12	0.527778	0.032075	12	0.541667	0.0357794	12	0.604167	0.0262912	12	0.636574	0.0191776	0.0138889	0.0422433	0.328783	0.924413	0.108796	0.0422433	2.57547	0.0273533
GO:0050684	regulation of mRNA processing	12	0.519697	0.0320795	12	0.531818	0.0184722	12	0.606061	0.031279	12	0.536364	0.0303168	0.0121212	0.0390677	0.310262	0.932325	0.0166667	0.0390677	0.42661	0.876889
GO:0007032	endosome organization	12	0.518627	0.0174335	12	0.54888	0.0145116	12	0.642997	0.0210511	12	0.505602	0.0226516	0.0302521	0.0261739	1.15581	0.414133	-0.0130252	0.0261739	-0.497641	0.837232
GO:0010592	positive regulation of lamellipodium assembly	12	0.512183	0.0274242	12	0.582359	0.0298228	12	0.65692	0.0286339	12	0.561404	0.0207632	0.0701754	0.0371716	1.88788	0.120483	0.0492203	0.0371716	1.32413	0.323414
GO:1990869	cellular response to chemokine	12	0.519231	0.0249829	12	0.488095	0.0272706	12	0.668498	0.0411357	12	0.572344	0.014087	-0.0311355	0.0323138	-0.963536	0.532733	0.0531136	0.0323138	1.64368	0.190086
GO:0090267	positive regulation of mitotic cell cycle spindle assembly checkpoint	12	0.525	0.0552199	12	0.65	0.0468718	12	0.583333	0.0474075	12	0.65	0.0398862	0.125	0.0675136	1.85148	0.129286	0.125	0.0675136	1.85148	0.129286
GO:0048557	embryonic digestive tract morphogenesis	12	0.536616	0.0293383	12	0.530303	0.0263094	12	0.631313	0.0263974	12	0.433081	0.0317853	-0.00631313	0.0413378	-0.15272	0.983041	-0.103535	0.0413378	-2.50462	0.0322556
GO:1903753	negative regulation of p38MAPK cascade	12	0.505556	0.054097	12	0.566667	0.0380501	12	0.622222	0.0379023	12	0.5	0.0397805	0.0611111	0.0630174	0.96975	0.528701	-0.00555556	0.0630174	-0.0881591	0.994308
GO:0033209	tumor necrosis factor-mediated signaling pathway	12	0.525362	0.0246545	12	0.541063	0.0253322	12	0.616848	0.0160809	12	0.543478	0.0245494	0.0157005	0.0351401	0.446797	0.86601	0.0181159	0.0351401	0.515535	0.82668
GO:0048524	positive regulation of viral process	12	0.5	0.0615457	12	0.408333	0.0434468	12	0.616667	0.051981	12	0.633333	0.0333333	-0.0916667	0.0672637	-1.36279	0.304549	0.133333	0.0672637	1.98225	0.0999461
GO:0014068	positive regulation of phosphatidylinositol 3-kinase signaling	12	0.519067	0.0189708	12	0.558556	0.0118154	12	0.626403	0.015354	12	0.554104	0.0133274	0.039489	0.0212464	1.85862	0.12752	0.0350368	0.0212464	1.64907	0.188267
GO:0006520	cellular amino acid metabolic process	12	0.515789	0.0222261	12	0.528509	0.0241923	12	0.614912	0.0274541	12	0.533772	0.0170971	0.0127193	0.0302388	0.420629	0.880048	0.0179825	0.0302388	0.594682	0.777835
GO:0016081	synaptic vesicle docking	12	0.52381	0.0304572	12	0.571429	0.0414471	12	0.646825	0.0451976	12	0.301587	0.0257728	0.047619	0.0469733	1.01375	0.500485	-0.222222	0.0469733	-4.73082	8.00188e-05
GO:0010666	positive regulation of cardiac muscle cell apoptotic process	12	0.509191	0.0175532	12	0.518382	0.0241422	12	0.640319	0.0241584	12	0.561275	0.0182444	0.00919118	0.0285636	0.321779	0.927449	0.0520833	0.0285636	1.82342	0.136429
GO:0001892	embryonic placenta development	12	0.52193	0.0331993	12	0.586257	0.0125533	12	0.637427	0.0258339	12	0.603314	0.0165536	0.0643275	0.031977	2.01168	0.0941783	0.081384	0.031977	2.54508	0.0293665
GO:0031023	microtubule organizing center organization	12	0.530303	0.0639243	12	0.548485	0.0394575	12	0.666667	0.0363177	12	0.581818	0.0327395	0.0181818	0.0669083	0.271742	0.947551	0.0515152	0.0669083	0.769936	0.661924
GO:0019805	quinolinate biosynthetic process	12	0.472222	0.049549	12	0.597222	0.0433175	12	0.680556	0.032166	12	0.583333	0.0383805	0.125	0.062207	2.00942	0.0946107	0.111111	0.062207	1.78615	0.146409
GO:0051149	positive regulation of muscle cell differentiation	12	0.522222	0.0356123	12	0.566667	0.0333333	12	0.627778	0.0277778	12	0.627778	0.0289645	0.0444444	0.0463199	0.959512	0.535349	0.105556	0.0463199	2.27884	0.0535993
GO:0070986	left/right axis specification	12	0.509259	0.0349251	12	0.578704	0.0380491	12	0.622685	0.0464381	12	0.493056	0.0267322	0.0694444	0.0474841	1.46248	0.259409	-0.0162037	0.0474841	-0.341245	0.918882
GO:0006986	response to unfolded protein	12	0.517235	0.0153301	12	0.562167	0.00891399	12	0.644473	0.0126706	12	0.515481	0.00610192	0.0449323	0.0153124	2.93437	0.011444	-0.00175375	0.0153124	-0.114531	0.990417
GO:0030048	actin filament-based movement	12	0.53953	0.0316981	12	0.496795	0.0324231	12	0.61859	0.0328807	12	0.596154	0.017889	-0.042735	0.0397998	-1.07375	0.463049	0.0566239	0.0397998	1.42272	0.276808
GO:0070201	regulation of establishment of protein localization	12	0.511905	0.0406625	12	0.456349	0.0390828	12	0.579365	0.0430065	12	0.357143	0.0344285	-0.0555556	0.053952	-1.02972	0.490392	-0.154762	0.053952	-2.86851	0.0134858
GO:0003016	respiratory system process	12	0.542424	0.0347315	12	0.533333	0.0412874	12	0.64697	0.0252668	12	0.551515	0.0503598	-0.00909091	0.0602607	-0.15086	0.983448	0.00909091	0.0602607	0.15086	0.983448
GO:0050687	negative regulation of defense response to virus	12	0.49537	0.0473574	12	0.525463	0.0488909	12	0.659722	0.0249215	12	0.608796	0.0197778	0.0300926	0.0578746	0.519962	0.824039	0.113426	0.0578746	1.95986	0.104531
GO:0014911	positive regulation of smooth muscle cell migration	12	0.519089	0.026809	12	0.554187	0.0260224	12	0.665025	0.0219131	12	0.525246	0.0254476	0.0350985	0.0369095	0.950934	0.54094	0.00615764	0.0369095	0.166831	0.979806
GO:0043552	positive regulation of phosphatidylinositol 3-kinase activity	12	0.501949	0.0205605	12	0.567251	0.0275706	12	0.611598	0.0237049	12	0.605263	0.0264337	0.0653021	0.0354176	1.84378	0.131216	0.103314	0.0354176	2.91702	0.011952
GO:0070828	heterochromatin organization	12	0.566667	0.0284268	12	0.375	0.0410561	12	0.591667	0.028758	12	0.541667	0.048396	-0.191667	0.0567794	-3.37563	0.00365044	-0.025	0.0567794	-0.4403	0.869548
GO:0006851	mitochondrial calcium ion transmembrane transport	12	0.542929	0.0331971	12	0.65404	0.0297138	12	0.666667	0.0269623	12	0.481061	0.027796	0.111111	0.0428764	2.59143	0.0263469	-0.0618687	0.0428764	-1.44296	0.267852
GO:0010718	positive regulation of epithelial to mesenchymal transition	12	0.513333	0.0290149	12	0.509231	0.0216099	12	0.622821	0.0189918	12	0.506154	0.0173541	-0.00410256	0.0327619	-0.125223	0.988558	-0.00717949	0.0327619	-0.219141	0.965482
GO:0043666	regulation of phosphoprotein phosphatase activity	12	0.524074	0.0417946	12	0.531481	0.0358175	12	0.635185	0.0221308	12	0.562963	0.0215961	0.00740741	0.0482775	0.153434	0.982884	0.0388889	0.0482775	0.805529	0.637889
GO:0032495	response to muramyl dipeptide	12	0.514881	0.0462029	12	0.508929	0.037075	12	0.642857	0.0367806	12	0.592262	0.0283058	-0.00595238	0.0536065	-0.111038	0.990989	0.077381	0.0536065	1.4435	0.267614
GO:0002931	response to ischemia	12	0.527417	0.0138527	12	0.515152	0.0182267	12	0.634921	0.0172613	12	0.567821	0.0167901	-0.0122655	0.0231808	-0.529125	0.818534	0.040404	0.0231808	1.743	0.158692
GO:0034067	protein localization to Golgi apparatus	12	0.51462	0.0374313	12	0.528752	0.0334351	12	0.616472	0.0264038	12	0.51462	0.0302673	0.0141326	0.0478548	0.295322	0.938432	1.13312e-17	0.0478548	2.36782e-16	1
GO:0060979	vasculogenesis involved in coronary vascular morphogenesis	12	0.576389	0.0362057	12	0.502315	0.0332312	12	0.655093	0.0206454	12	0.62037	0.0208917	-0.0740741	0.0436014	-1.69889	0.172084	0.0439815	0.0436014	1.00872	0.50368
GO:0009062	fatty acid catabolic process	12	0.493056	0.0371618	12	0.523148	0.0238937	12	0.587963	0.0332971	12	0.5	0.0496669	0.0300926	0.0542753	0.554444	0.803074	0.00694444	0.0542753	0.127949	0.988058
GO:0061014	positive regulation of mRNA catabolic process	12	0.527778	0.0254868	12	0.608974	0.0207266	12	0.605769	0.027611	12	0.632479	0.0158858	0.0811966	0.029794	2.72526	0.0191491	0.104701	0.029794	3.51415	0.00251614
GO:0061136	regulation of proteasomal protein catabolic process	12	0.518031	0.0360884	12	0.582359	0.0287524	12	0.639376	0.0241904	12	0.587232	0.0224475	0.0643275	0.0418964	1.53539	0.229572	0.0692008	0.0418964	1.65171	0.187379
GO:0009101	glycoprotein biosynthetic process	12	0.56746	0.031269	12	0.595238	0.036839	12	0.623016	0.0318136	12	0.702381	0.0316331	0.0277778	0.0471558	0.589063	0.781404	0.134921	0.0471558	2.86117	0.0137335
GO:0001556	oocyte maturation	12	0.484848	0.0254519	12	0.533333	0.0187692	12	0.639394	0.0446952	12	0.554545	0.0279977	0.0484848	0.0344863	1.40592	0.284402	0.069697	0.0344863	2.02101	0.09241
GO:0070842	aggresome assembly	12	0.483333	0.0339588	12	0.544444	0.032653	12	0.6	0.0348155	12	0.488889	0.02507	0.0611111	0.0435731	1.4025	0.285966	0.00555556	0.0435731	0.1275	0.988141
GO:0043534	blood vessel endothelial cell migration	12	0.511574	0.0365805	12	0.539352	0.0247647	12	0.581019	0.0304786	12	0.590278	0.0237198	0.0277778	0.0409394	0.67851	0.723242	0.0787037	0.0409394	1.92245	0.112586
GO:2000251	positive regulation of actin cytoskeleton reorganization	12	0.507143	0.025201	12	0.553968	0.021096	12	0.603968	0.0228661	12	0.593651	0.0268437	0.0468254	0.0346479	1.35146	0.31	0.0865079	0.0346479	2.49677	0.0328445
GO:0045921	positive regulation of exocytosis	12	0.495175	0.0262955	12	0.539474	0.0258126	12	0.645614	0.0312068	12	0.499123	0.0151911	0.0442982	0.0325424	1.36125	0.30529	0.00394737	0.0325424	0.121299	0.989259
GO:0042987	amyloid precursor protein catabolic process	12	0.544643	0.0646283	12	0.60119	0.0557517	12	0.690476	0.0321048	12	0.580357	0.0439887	0.0565476	0.078401	0.721262	0.694703	0.0357143	0.078401	0.455534	0.861201
GO:2000010	positive regulation of protein localization to cell surface	12	0.525	0.023074	12	0.529861	0.0217224	12	0.654861	0.0101264	12	0.580556	0.0169587	0.00486111	0.029347	0.165643	0.980089	0.0555556	0.029347	1.89306	0.11927
GO:0048024	regulation of mRNA splicing, via spliceosome	12	0.502525	0.0301784	12	0.574495	0.0215455	12	0.642677	0.014381	12	0.617424	0.020011	0.0719697	0.0344034	2.09194	0.0798658	0.114899	0.0344034	3.33976	0.00401591
GO:0046628	positive regulation of insulin receptor signaling pathway	12	0.510721	0.0248142	12	0.554094	0.0212579	12	0.636452	0.0201275	12	0.517057	0.0207064	0.0433723	0.0315848	1.3732	0.299601	0.00633528	0.0315848	0.20058	0.970977
GO:0016126	sterol biosynthetic process	12	0.563056	0.037065	12	0.598056	0.0346494	12	0.6875	0.0237486	12	0.546667	0.0232755	0.035	0.0455789	0.7679	0.663298	-0.0163889	0.0455789	-0.359572	0.910456
GO:0032958	inositol phosphate biosynthetic process	12	0.493056	0.0438039	12	0.333333	0.0294131	12	0.618056	0.0420333	12	0.469907	0.0295041	-0.159722	0.0493586	-3.23596	0.00528041	-0.0231481	0.0493586	-0.468979	0.853687
GO:0071404	cellular response to low-density lipoprotein particle stimulus	12	0.541209	0.041935	12	0.552198	0.0307301	12	0.631868	0.0377412	12	0.574176	0.0299461	0.010989	0.0489874	0.224323	0.963869	0.032967	0.0489874	0.672969	0.726914
GO:0007346	regulation of mitotic cell cycle	12	0.518768	0.0217273	12	0.561485	0.0203523	12	0.62409	0.0262516	12	0.562045	0.0197775	0.0427171	0.0291827	1.46378	0.258852	0.0432773	0.0291827	1.48298	0.25075
GO:0051006	positive regulation of lipoprotein lipase activity	12	0.535185	0.030516	12	0.544444	0.0344374	12	0.677778	0.0263079	12	0.57037	0.0315853	0.00925926	0.0455689	0.203192	0.97023	0.0351852	0.0455689	0.772131	0.660442
GO:0051899	membrane depolarization	12	0.545455	0.0325862	12	0.574242	0.0345598	12	0.665152	0.0360495	12	0.663636	0.0212907	0.0287879	0.0425012	0.677342	0.724016	0.118182	0.0425012	2.78067	0.0167387
GO:0009072	aromatic amino acid family metabolic process	12	0.458333	0.0583333	12	0.408333	0.0570198	12	0.541667	0.028758	12	0.35	0.05	-0.05	0.0781197	-0.640043	0.748572	-0.108333	0.0781197	-1.38676	0.293236
GO:0071363	cellular response to growth factor stimulus	12	0.51541	0.0161432	12	0.483997	0.0186664	12	0.627904	0.0233962	12	0.459697	0.0177294	-0.031413	0.0248109	-1.2661	0.353144	-0.0557136	0.0248109	-2.24553	0.057633
GO:0048633	positive regulation of skeletal muscle tissue growth	12	0.458333	0.0743235	12	0.458333	0.0920332	12	0.583333	0.0435194	12	0.277778	0.0313376	-1.96262e-17	0.0999205	-1.96418e-16	1	-0.180556	0.0999205	-1.80699	0.140757
GO:1900015	regulation of cytokine production involved in inflammatory response	12	0.533333	0.0643538	12	0.508333	0.0514315	12	0.6	0.0522233	12	0.716667	0.0534185	-0.025	0.0801671	-0.311849	0.931662	0.183333	0.0801671	2.28689	0.0526627
GO:0034142	toll-like receptor 4 signaling pathway	12	0.520833	0.0657156	12	0.592262	0.0391868	12	0.577381	0.0489203	12	0.491071	0.0618785	0.0714286	0.0803455	0.889018	0.581811	-0.0297619	0.0803455	-0.370424	0.905308
GO:0042273	ribosomal large subunit biogenesis	12	0.542821	0.0384223	12	0.59359	0.0332463	12	0.69	0.0194237	12	0.628974	0.0270462	0.0507692	0.0469971	1.08026	0.459065	0.0861538	0.0469971	1.83317	0.13391
GO:0097009	energy homeostasis	12	0.520833	0.0171502	12	0.551389	0.0191198	12	0.625833	0.015287	12	0.495833	0.0231018	0.0305556	0.0282062	1.08329	0.457219	-0.025	0.0282062	-0.88633	0.583603
GO:0002064	epithelial cell development	12	0.496032	0.0566654	12	0.527778	0.0318136	12	0.575397	0.0339048	12	0.623016	0.020689	0.031746	0.0556842	0.570108	0.79334	0.126984	0.0556842	2.28043	0.0534129
GO:0044344	cellular response to fibroblast growth factor stimulus	12	0.57381	0.0255261	12	0.640476	0.0247332	12	0.686508	0.0170874	12	0.6	0.0106156	0.0666667	0.0302876	2.20112	0.0634241	0.0261905	0.0302876	0.864727	0.598045
GO:0015990	electron transport coupled proton transport	12	0.525	0.0853913	12	0.541667	0.0743235	12	0.8	0.0348155	12	0.575	0.0817656	0.0166667	0.114021	0.146172	0.98445	0.05	0.114021	0.438515	0.870514
GO:0050769	positive regulation of neurogenesis	12	0.525897	0.0235901	12	0.563333	0.0227355	12	0.633846	0.0282691	12	0.530769	0.0172588	0.0374359	0.0302353	1.23815	0.368052	0.00487179	0.0302353	0.161129	0.981146
GO:0016973	poly(A)+ mRNA export from nucleus	12	0.521062	0.0163698	12	0.553114	0.0345744	12	0.604396	0.0209115	12	0.475275	0.0366748	0.0320513	0.0432697	0.740734	0.681615	-0.0457875	0.0432697	-1.05819	0.47263
GO:0018279	protein N-linked glycosylation via asparagine	12	0.526348	0.0263169	12	0.566789	0.0252364	12	0.647672	0.0206085	12	0.541054	0.0210606	0.0404412	0.0343803	1.17629	0.40238	0.0147059	0.0343803	0.427741	0.876288
GO:0002035	brain renin-angiotensin system	12	0.513889	0.0694444	12	0.555556	0.0516289	12	0.680556	0.0521359	12	0.5	0.0355335	0.0416667	0.0763793	0.545523	0.808561	-0.0138889	0.0763793	-0.181841	0.976067
GO:0007584	response to nutrient	12	0.522876	0.0207934	12	0.561547	0.0221127	12	0.646514	0.023572	12	0.593137	0.0197579	0.038671	0.0295715	1.30771	0.331656	0.0702614	0.0295715	2.37599	0.0432234
GO:0051489	regulation of filopodium assembly	12	0.503205	0.0235197	12	0.57906	0.0147054	12	0.679487	0.0279639	12	0.550214	0.0117521	0.0758547	0.0245973	3.08387	0.00783292	0.0470085	0.0245973	1.91113	0.115122
GO:0098815	modulation of excitatory postsynaptic potential	12	0.527778	0.064332	12	0.319444	0.056027	12	0.625	0.0714361	12	0.277778	0.0313376	-0.208333	0.0742055	-2.80752	0.0156744	-0.25	0.0742055	-3.36902	0.00371531
GO:0001958	endochondral ossification	12	0.517429	0.0221182	12	0.526144	0.0279216	12	0.65305	0.0182479	12	0.557734	0.0220082	0.0087146	0.0341876	0.254905	0.95366	0.040305	0.0341876	1.17894	0.400875
GO:0000722	telomere maintenance via recombination	12	0.514881	0.0486479	12	0.547619	0.0352605	12	0.574405	0.0208333	12	0.616071	0.0349278	0.0327381	0.0567443	0.576941	0.789056	0.10119	0.0567443	1.78327	0.147203
GO:1904355	positive regulation of telomere capping	12	0.519231	0.0203405	12	0.539377	0.0242143	12	0.610806	0.0164812	12	0.441392	0.0146208	0.0201465	0.0284469	0.708216	0.703445	-0.0778388	0.0284469	-2.73629	0.0186452
GO:0033137	negative regulation of peptidyl-serine phosphorylation	12	0.51087	0.0281688	12	0.519763	0.0188526	12	0.598485	0.0235172	12	0.525033	0.0195269	0.00889328	0.0319395	0.278442	0.945026	0.0141634	0.0319395	0.443444	0.86784
GO:0007009	plasma membrane organization	12	0.517157	0.0209216	12	0.621936	0.0176075	12	0.666054	0.0276526	12	0.494485	0.0185073	0.104779	0.0269599	3.88649	0.000902037	-0.0226716	0.0269599	-0.840935	0.614021
GO:0042832	defense response to protozoan	12	0.539683	0.0322738	12	0.584776	0.0223451	12	0.619408	0.0254241	12	0.523449	0.022224	0.0450938	0.0368312	1.22434	0.375562	-0.0162338	0.0368312	-0.440761	0.869298
GO:0007093	mitotic cell cycle checkpoint signaling	12	0.515079	0.0234887	12	0.540079	0.0177736	12	0.626587	0.028754	12	0.477381	0.0127226	0.025	0.0261978	0.95428	0.538757	-0.0376984	0.0261978	-1.43899	0.269589
GO:0034599	cellular response to oxidative stress	12	0.518777	0.0162932	12	0.548701	0.0190863	12	0.631818	0.0196911	12	0.560444	0.0176916	0.0299242	0.0250699	1.19363	0.392574	0.0416667	0.0250699	1.66202	0.183949
GO:0006829	zinc ion transport	12	0.500361	0.0217658	12	0.588384	0.0187978	12	0.646104	0.0272237	12	0.530664	0.0334792	0.0880231	0.0360366	2.4426	0.0371844	0.030303	0.0360366	0.840895	0.614048
GO:0022408	negative regulation of cell-cell adhesion	12	0.524725	0.0201143	12	0.538462	0.0137944	12	0.619048	0.0164186	12	0.546703	0.0105754	0.0137363	0.0217058	0.632839	0.753268	0.021978	0.0217058	1.01254	0.501249
GO:0046329	negative regulation of JNK cascade	12	0.510101	0.0203874	12	0.542569	0.0211563	12	0.647186	0.0159726	12	0.522006	0.0180424	0.0324675	0.0281516	1.15331	0.415581	0.0119048	0.0281516	0.422881	0.878862
GO:0006084	acetyl-CoA metabolic process	12	0.523148	0.0345041	12	0.599537	0.0274514	12	0.655093	0.0362595	12	0.581019	0.0191776	0.0763889	0.0392589	1.94577	0.107505	0.0578704	0.0392589	1.47407	0.254487
GO:0071333	cellular response to glucose stimulus	12	0.504659	0.0239742	12	0.527599	0.0230731	12	0.622581	0.0182527	12	0.486022	0.020634	0.0229391	0.0319676	0.717572	0.697178	-0.018638	0.0319676	-0.583028	0.785222
GO:0006298	mismatch repair	12	0.519444	0.0239979	12	0.579861	0.01727	12	0.609028	0.0164908	12	0.564583	0.0205697	0.0604167	0.0294082	2.05442	0.0863063	0.0451389	0.0294082	1.53491	0.229761
GO:0044321	response to leptin	12	0.520833	0.0363733	12	0.511905	0.037902	12	0.627976	0.0381877	12	0.553571	0.0363844	-0.00892857	0.0521754	-0.171126	0.978767	0.0327381	0.0521754	0.627463	0.756762
GO:0034497	protein localization to phagophore assembly site	12	0.534091	0.0271631	12	0.489899	0.0317237	12	0.65404	0.0329868	12	0.429293	0.019322	-0.0441919	0.0375727	-1.17617	0.402448	-0.104798	0.0375727	-2.7892	0.0163933
GO:0048512	circadian behavior	12	0.538889	0.0488648	12	0.55	0.0411329	12	0.6	0.0434226	12	0.533333	0.0402015	0.0111111	0.0616217	0.180312	0.976461	-0.00555556	0.0616217	-0.0901559	0.994048
GO:0046855	inositol phosphate dephosphorylation	12	0.529915	0.0244647	12	0.540598	0.0157678	12	0.645299	0.026138	12	0.517094	0.033002	0.0106838	0.0359284	0.297362	0.937613	-0.0128205	0.0359284	-0.356835	0.911736
GO:0048384	retinoic acid receptor signaling pathway	12	0.546825	0.0248256	12	0.519841	0.0229261	12	0.721429	0.0272953	12	0.52619	0.0146947	-0.0269841	0.0300871	-0.896866	0.576587	-0.0206349	0.0300871	-0.685839	0.718374
GO:0006264	mitochondrial DNA replication	12	0.512121	0.0332581	12	0.55303	0.0333051	12	0.609091	0.0270884	12	0.521212	0.0212711	0.0409091	0.0421726	0.970039	0.528514	0.00909091	0.0421726	0.215564	0.966575
GO:0016601	Rac protein signal transduction	12	0.524603	0.0342626	12	0.529762	0.0199646	12	0.635714	0.0303923	12	0.548413	0.015473	0.00515873	0.0347556	0.148429	0.983971	0.0238095	0.0347556	0.685056	0.718894
GO:0035723	interleukin-15-mediated signaling pathway	12	0.472222	0.0536282	12	0.555556	0.0427059	12	0.597222	0.0381514	12	0.361111	0.0401666	0.0833333	0.0648749	1.28452	0.343523	-0.111111	0.0648749	-1.7127	0.167799
GO:0050772	positive regulation of axonogenesis	12	0.512566	0.0219054	12	0.574074	0.0150006	12	0.654101	0.0126586	12	0.54806	0.0242176	0.0615079	0.0293412	2.0963	0.0791446	0.0354938	0.0293412	1.20969	0.38362
GO:0090398	cellular senescence	12	0.530025	0.0161516	12	0.530637	0.0197846	12	0.604167	0.0191535	12	0.560049	0.0181657	0.000612745	0.0255903	0.0239444	0.999579	0.0300245	0.0255903	1.17328	0.404098
GO:0090336	positive regulation of brown fat cell differentiation	12	0.541667	0.0392092	12	0.55787	0.0403783	12	0.615741	0.0440313	12	0.451389	0.0232217	0.0162037	0.0497126	0.325948	0.925648	-0.0902778	0.0497126	-1.81599	0.138372
GO:0010839	negative regulation of keratinocyte proliferation	12	0.512963	0.0436339	12	0.512963	0.0308816	12	0.605556	0.0379147	12	0.546296	0.0194304	-7.11448e-17	0.0464409	-1.53194e-15	1	0.0333333	0.0464409	0.717759	0.697053
GO:0032984	protein-containing complex disassembly	12	0.491667	0.067933	12	0.525	0.0494286	12	0.591667	0.0542976	12	0.65	0.035887	0.0333333	0.074592	0.446875	0.865968	0.158333	0.074592	2.12266	0.0749045
GO:0001707	mesoderm formation	12	0.51912	0.0263348	12	0.582973	0.030903	12	0.655844	0.0180978	12	0.568182	0.0252935	0.0638528	0.0390579	1.63483	0.193103	0.049062	0.0390579	1.25614	0.358413
GO:0045638	negative regulation of myeloid cell differentiation	12	0.5125	0.0291486	12	0.538194	0.0195826	12	0.588194	0.0227168	12	0.603472	0.0222015	0.0256944	0.0339217	0.757462	0.670341	0.0909722	0.0339217	2.68183	0.0212583
GO:0051561	positive regulation of mitochondrial calcium ion concentration	12	0.540741	0.0439649	12	0.611111	0.0382463	12	0.638889	0.0332912	12	0.437037	0.0246689	0.0703704	0.0516671	1.36199	0.304932	-0.103704	0.0516671	-2.00715	0.0950467
GO:0030032	lamellipodium assembly	12	0.528544	0.022571	12	0.52433	0.0179445	12	0.649808	0.0171385	12	0.514368	0.018573	-0.00421456	0.0280049	-0.150494	0.983527	-0.0141762	0.0280049	-0.506206	0.832207
GO:0050873	brown fat cell differentiation	12	0.5225	0.0244988	12	0.523056	0.014567	12	0.607222	0.0265998	12	0.496111	0.0123012	0.000555556	0.025347	0.021918	0.999647	-0.0263889	0.025347	-1.0411	0.483256
GO:0050790	regulation of catalytic activity	12	0.514133	0.0178434	12	0.555068	0.0207314	12	0.637914	0.0235844	12	0.561891	0.0163587	0.0409357	0.0260229	1.57306	0.215192	0.0477583	0.0260229	1.83524	0.133382
GO:0071218	cellular response to misfolded protein	12	0.553571	0.0194128	12	0.592262	0.0302849	12	0.651786	0.0352033	12	0.654762	0.0183025	0.0386905	0.0329546	1.17405	0.403655	0.10119	0.0329546	3.0706	0.00810383
GO:0061462	protein localization to lysosome	12	0.540741	0.0268475	12	0.505556	0.0330657	12	0.631481	0.0240741	12	0.524074	0.024229	-0.0351852	0.0400098	-0.879415	0.588218	-0.0166667	0.0400098	-0.416565	0.882177
GO:0035924	cellular response to vascular endothelial growth factor stimulus	12	0.522727	0.0193154	12	0.517457	0.02046	12	0.598155	0.0256817	12	0.506258	0.0125318	-0.00527009	0.0251494	-0.209551	0.968377	-0.016469	0.0251494	-0.654848	0.738871
GO:0007416	synapse assembly	12	0.52422	0.0189478	12	0.530583	0.021336	12	0.637521	0.0181525	12	0.514778	0.0172627	0.00636289	0.0272304	0.233668	0.960873	-0.00944171	0.0272304	-0.346734	0.916394
GO:0006904	vesicle docking involved in exocytosis	12	0.5275	0.0129823	12	0.564167	0.0234382	12	0.640278	0.027409	12	0.505	0.0199853	0.0366667	0.0272922	1.34348	0.313878	-0.0225	0.0272922	-0.824411	0.62515
GO:2000737	negative regulation of stem cell differentiation	12	0.528388	0.0344451	12	0.529304	0.0312236	12	0.654762	0.0283883	12	0.543956	0.0219155	0.000915751	0.0419656	0.0218215	0.99965	0.0155678	0.0419656	0.370965	0.905048
GO:0007095	mitotic G2 DNA damage checkpoint signaling	12	0.502451	0.0208038	12	0.53125	0.0276181	12	0.606618	0.0238177	12	0.414216	0.0181092	0.028799	0.0318695	0.903654	0.572078	-0.0882353	0.0318695	-2.76864	0.0172367
GO:0000447	endonucleolytic cleavage in ITS1 to separate SSU-rRNA from 5.8S rRNA and LSU-rRNA from tricistronic rRNA transcript (SSU-rRNA, 5.8S rRNA, LSU-rRNA)	12	0.488095	0.0520775	12	0.514881	0.0411122	12	0.666667	0.0225592	12	0.458333	0.0266803	0.0267857	0.0583902	0.458737	0.859423	-0.0297619	0.0583902	-0.509707	0.830139
GO:0007026	negative regulation of microtubule depolymerization	12	0.519493	0.0185744	12	0.541423	0.0251577	12	0.62768	0.0198357	12	0.509747	0.0254686	0.0219298	0.0329299	0.665955	0.731552	-0.00974659	0.0329299	-0.29598	0.938169
GO:0032981	mitochondrial respiratory chain complex I assembly	12	0.538647	0.0306836	12	0.583494	0.0270893	12	0.673671	0.0299099	12	0.62182	0.0202177	0.044847	0.0372744	1.20316	0.387249	0.0831723	0.0372744	2.23135	0.0594293
GO:0006893	Golgi to plasma membrane transport	12	0.51746	0.0266446	12	0.575397	0.0308542	12	0.657937	0.0307147	12	0.607143	0.0193296	0.0579365	0.0368379	1.57274	0.215312	0.0896825	0.0368379	2.43452	0.0378743
GO:0045651	positive regulation of macrophage differentiation	12	0.505556	0.0283114	12	0.516667	0.0309622	12	0.6	0.0262367	12	0.448148	0.0317625	0.0111111	0.0429655	0.258606	0.952347	-0.0574074	0.0429655	-1.33613	0.317481
GO:0050905	neuromuscular process	12	0.521786	0.0240931	12	0.490196	0.0204797	12	0.592593	0.018597	12	0.503268	0.0125927	-0.0315904	0.0277906	-1.13673	0.425252	-0.0185185	0.0277906	-0.66636	0.731284
GO:0006382	adenosine to inosine editing	12	0.5	0.0894239	12	0.347222	0.0521359	12	0.597222	0.0630934	12	0.402778	0.0521359	-0.152778	0.0946324	-1.61443	0.200195	-0.0972222	0.0946324	-1.02737	0.491875
GO:0010829	negative regulation of glucose transmembrane transport	12	0.472222	0.049549	12	0.486111	0.0381514	12	0.569444	0.0381514	12	0.555556	0.0427059	0.0138889	0.06183	0.22463	0.963772	0.0833333	0.06183	1.34778	0.311786
GO:0070166	enamel mineralization	12	0.535714	0.0419107	12	0.595238	0.0373024	12	0.583333	0.0327012	12	0.547619	0.0312918	0.0595238	0.0524541	1.13478	0.4264	0.0119048	0.0524541	0.226956	0.963036
GO:0006820	anion transport	12	0.506944	0.0169121	12	0.489583	0.0120117	12	0.595139	0.0199552	12	0.478472	0.0122	-0.0173611	0.0196493	-0.883549	0.585458	-0.0284722	0.0196493	-1.44902	0.265209
GO:0006685	sphingomyelin catabolic process	12	0.566667	0.0449467	12	0.525	0.0578988	12	0.658333	0.0416667	12	0.716667	0.034451	-0.0416667	0.0661279	-0.630092	0.755054	0.15	0.0661279	2.26833	0.054844
GO:2000643	positive regulation of early endosome to late endosome transport	12	0.511905	0.0225592	12	0.514881	0.0333232	12	0.616071	0.0278469	12	0.473214	0.0433247	0.00297619	0.0482796	0.0616449	0.997212	-0.0386905	0.0482796	-0.801384	0.640688
GO:0034968	histone lysine methylation	12	0.516667	0.0248946	12	0.515278	0.0209927	12	0.619444	0.0242378	12	0.477083	0.0196005	-0.00138889	0.0310334	-0.0447546	0.998529	-0.0395833	0.0310334	-1.27551	0.34821
GO:0006997	nucleus organization	12	0.515107	0.0174767	12	0.482943	0.025168	12	0.600877	0.01592	12	0.486842	0.0178676	-0.0321637	0.0289611	-1.11059	0.440744	-0.0282651	0.0289611	-0.97597	0.524677
GO:0046039	GTP metabolic process	12	0.537879	0.0395411	12	0.599747	0.0236246	12	0.640152	0.0286586	12	0.603535	0.0273995	0.0618687	0.0437596	1.41383	0.280808	0.0656566	0.0437596	1.50039	0.243563
GO:0008033	tRNA processing	12	0.526835	0.0184617	12	0.561719	0.017614	12	0.652554	0.011205	12	0.522207	0.0124879	0.0348837	0.0231953	1.50391	0.242128	-0.00462836	0.0231953	-0.199539	0.971272
GO:0051604	protein maturation	12	0.478472	0.0237361	12	0.525	0.0268468	12	0.611806	0.0251355	12	0.546528	0.0266986	0.0465278	0.0364871	1.27518	0.348379	0.0680556	0.0364871	1.86519	0.125909
GO:1902188	positive regulation of viral release from host cell	12	0.572222	0.0283114	12	0.501852	0.027142	12	0.635185	0.0267253	12	0.564815	0.0158222	-0.0703704	0.0345308	-2.0379	0.0892791	-0.00740741	0.0345308	-0.214516	0.966893
GO:0061734	parkin-mediated stimulation of mitophagy in response to mitochondrial depolarization	12	0.508333	0.0690392	12	0.691667	0.0556754	12	0.583333	0.051981	12	0.575	0.0578988	0.183333	0.086481	2.11993	0.0753344	0.0666667	0.086481	0.770883	0.661285
GO:0008643	carbohydrate transport	12	0.522821	0.0251642	12	0.57641	0.0227256	12	0.650769	0.0208498	12	0.532564	0.0218573	0.0535897	0.0329387	1.62696	0.195817	0.00974359	0.0329387	0.29581	0.938237
GO:0006656	phosphatidylcholine biosynthetic process	12	0.512821	0.0426086	12	0.495726	0.0253152	12	0.617521	0.0262568	12	0.439103	0.0217597	-0.017094	0.0441953	-0.386784	0.897332	-0.0737179	0.0441953	-1.668	0.181982
GO:1902017	regulation of cilium assembly	12	0.503064	0.0226535	12	0.58701	0.0211843	12	0.619485	0.0324587	12	0.602941	0.0154926	0.0839461	0.0283075	2.96551	0.0105829	0.0998775	0.0283075	3.5283	0.00242154
GO:0048814	regulation of dendrite morphogenesis	12	0.552198	0.0394856	12	0.568681	0.0369729	12	0.684066	0.0418913	12	0.565018	0.0313004	0.0164835	0.0510282	0.323028	0.926912	0.0128205	0.0510282	0.251244	0.954943
GO:0048705	skeletal system morphogenesis	12	0.520665	0.0224577	12	0.533266	0.0215528	12	0.626848	0.0207639	12	0.459509	0.0168854	0.0126008	0.0289135	0.43581	0.871973	-0.0611559	0.0289135	-2.11513	0.0760947
GO:0045088	regulation of innate immune response	12	0.51348	0.0388326	12	0.507353	0.0403245	12	0.662377	0.0191882	12	0.563725	0.0223784	-0.00612745	0.0492262	-0.124475	0.988693	0.0502451	0.0492262	1.0207	0.496082
GO:0051560	mitochondrial calcium ion homeostasis	12	0.53022	0.0287618	12	0.608974	0.0244025	12	0.651099	0.0276592	12	0.510989	0.0210641	0.0787546	0.0352743	2.23263	0.0592654	-0.0192308	0.0352743	-0.545177	0.808773
GO:0033292	T-tubule organization	12	0.488889	0.0396392	12	0.55	0.035887	12	0.638889	0.0301046	12	0.433333	0.0333333	0.0611111	0.0514474	1.18784	0.395837	-0.0555556	0.0514474	-1.07985	0.459317
GO:0032367	intracellular cholesterol transport	12	0.5	0.0380135	12	0.54697	0.0215198	12	0.65303	0.0187859	12	0.513636	0.0177814	0.0469697	0.0385081	1.21974	0.378082	0.0136364	0.0385081	0.354117	0.913
GO:1990962	xenobiotic transport across blood-brain barrier	12	0.5	0.0580259	12	0.527778	0.0609732	12	0.555556	0.0690646	12	0.597222	0.032166	0.0277778	0.0735726	0.377556	0.901862	0.0972222	0.0735726	1.32145	0.324754
GO:0051451	myoblast migration	12	0.5	0.0515745	12	0.572222	0.0388889	12	0.644444	0.0299644	12	0.7	0.0239247	0.0722222	0.0562416	1.28414	0.34372	0.2	0.0562416	3.55609	0.00224559
GO:0071803	positive regulation of podosome assembly	12	0.518182	0.0366722	12	0.593939	0.0240349	12	0.65	0.0318968	12	0.609091	0.0372818	0.0757576	0.0469926	1.61212	0.201013	0.0909091	0.0469926	1.93454	0.109927
GO:0006384	transcription initiation from RNA polymerase III promoter	12	0.5	0.0301511	12	0.483333	0.0365839	12	0.6	0.0369274	12	0.633333	0.0376051	-0.0166667	0.0494073	-0.337332	0.920636	0.133333	0.0494073	2.69866	0.0204168
GO:2000773	negative regulation of cellular senescence	12	0.511806	0.0168068	12	0.520139	0.020165	12	0.623611	0.0361766	12	0.5625	0.0261016	0.00833333	0.0302257	0.275704	0.946064	0.0506944	0.0302257	1.6772	0.17899
GO:0032507	maintenance of protein location in cell	12	0.408333	0.052884	12	0.666667	0.0607196	12	0.583333	0.0575159	12	0.841667	0.0468045	0.258333	0.0760449	3.39712	0.00344706	0.433333	0.0760449	5.69839	4.64518e-06
GO:0007052	mitotic spindle organization	12	0.525404	0.0157242	12	0.518281	0.0198269	12	0.646961	0.0204197	12	0.481956	0.0149396	-0.00712251	0.0239937	-0.296849	0.93782	-0.0434473	0.0239937	-1.81078	0.13975
GO:0000492	box C/D snoRNP assembly	12	0.58631	0.0352947	12	0.639881	0.0399197	12	0.666667	0.0381561	12	0.604167	0.0226126	0.0535714	0.0472626	1.13348	0.42716	0.0178571	0.0472626	0.377828	0.90173
GO:0007266	Rho protein signal transduction	12	0.518376	0.0140125	12	0.528098	0.0149823	12	0.657372	0.017857	12	0.508868	0.0137362	0.00972222	0.0201578	0.482306	0.846107	-0.00950855	0.0201578	-0.471706	0.852146
GO:0016180	snRNA processing	12	0.485043	0.0320642	12	0.494658	0.0187693	12	0.608974	0.0221215	12	0.451923	0.0207041	0.00961538	0.0347281	0.276876	0.945621	-0.0331197	0.0347281	-0.953685	0.539145
GO:0097062	dendritic spine maintenance	12	0.467262	0.0321424	12	0.58631	0.040161	12	0.568452	0.0455712	12	0.375	0.0226304	0.119048	0.0458852	2.59447	0.0261593	-0.0922619	0.0458852	-2.01071	0.0943629
GO:0046689	response to mercury ion	12	0.472222	0.0574183	12	0.486111	0.0724114	12	0.666667	0.0615457	12	0.597222	0.032166	0.0138889	0.0798954	0.173838	0.978098	0.125	0.0798954	1.56455	0.218383
GO:0006406	mRNA export from nucleus	12	0.524306	0.0192973	12	0.554135	0.0208561	12	0.639836	0.0186442	12	0.555082	0.014498	0.0298295	0.0260455	1.14528	0.420249	0.0307765	0.0260455	1.18164	0.399339
GO:0043248	proteasome assembly	12	0.541667	0.0296723	12	0.554293	0.0247745	12	0.612374	0.0232536	12	0.535354	0.013998	0.0126263	0.0335675	0.376145	0.902548	-0.00631313	0.0335675	-0.188073	0.974426
GO:0006779	porphyrin-containing compound biosynthetic process	12	0.518182	0.0437705	12	0.59697	0.0326501	12	0.624242	0.0267005	12	0.587879	0.0345508	0.0787879	0.0527614	1.49329	0.246477	0.069697	0.0527614	1.32099	0.324984
GO:0010862	positive regulation of pathway-restricted SMAD protein phosphorylation	12	0.51211	0.0241642	12	0.520115	0.0204301	12	0.6211	0.0208927	12	0.516831	0.0207537	0.00800493	0.0308978	0.259077	0.952178	0.00472085	0.0308978	0.152789	0.983026
GO:0007182	common-partner SMAD protein phosphorylation	12	0.527778	0.035256	12	0.538889	0.0452887	12	0.733333	0.0348155	12	0.477778	0.0305211	0.0111111	0.053076	0.209344	0.968438	-0.05	0.053076	-0.942046	0.546754
GO:0043254	regulation of protein-containing complex assembly	12	0.534314	0.0490029	12	0.571691	0.032218	12	0.631127	0.0240799	12	0.610294	0.0250334	0.0373775	0.0520638	0.717917	0.696947	0.0759804	0.0520638	1.45937	0.26074
GO:0051453	regulation of intracellular pH	12	0.501389	0.0205366	12	0.536111	0.0159681	12	0.681944	0.0312114	12	0.636806	0.0158067	0.0347222	0.024854	1.39705	0.288469	0.135417	0.024854	5.44848	9.70523e-06
GO:0048041	focal adhesion assembly	12	0.539855	0.0226751	12	0.548913	0.0196663	12	0.672705	0.0163642	12	0.497886	0.0253131	0.00905797	0.0320591	0.28254	0.943455	-0.0419686	0.0320591	-1.3091	0.330953
GO:0051262	protein tetramerization	12	0.502137	0.0230225	12	0.535256	0.0344345	12	0.619658	0.0191551	12	0.474359	0.022429	0.0331197	0.0384606	0.861131	0.600455	-0.0277778	0.0384606	-0.722239	0.694047
GO:0031293	membrane protein intracellular domain proteolysis	12	0.5	0.0553532	12	0.622222	0.0558578	12	0.655556	0.0561583	12	0.777778	0.0222222	0.122222	0.0667228	1.83179	0.134265	0.277778	0.0667228	4.16316	0.000412684
GO:2001234	negative regulation of apoptotic signaling pathway	12	0.522046	0.0203005	12	0.556437	0.0142626	12	0.655203	0.0236472	12	0.534392	0.0164311	0.0343915	0.0242969	1.41547	0.280067	0.0123457	0.0242969	0.508117	0.831079
GO:1901796	regulation of signal transduction by p53 class mediator	12	0.52963	0.0548326	12	0.555556	0.0368006	12	0.655556	0.0249953	12	0.55	0.0237087	0.0259259	0.0572887	0.452549	0.862851	0.0203704	0.0572887	0.355574	0.912323
GO:0051085	chaperone cofactor-dependent protein refolding	12	0.531667	0.0191375	12	0.561667	0.0165983	12	0.634167	0.0176055	12	0.543889	0.0251756	0.03	0.0291612	1.02877	0.490994	0.0122222	0.0291612	0.419127	0.880837
GO:0061817	endoplasmic reticulum-plasma membrane tethering	12	0.597222	0.083228	12	0.875	0.0299059	12	0.777778	0.0473779	12	0.736111	0.0521359	0.277778	0.0838229	3.31386	0.00430117	0.138889	0.0838229	1.65693	0.185636
GO:0071276	cellular response to cadmium ion	12	0.520153	0.0187724	12	0.530501	0.0256039	12	0.625272	0.0255723	12	0.515251	0.0101393	0.0103486	0.0272123	0.380291	0.900528	-0.00490196	0.0272123	-0.180138	0.976506
GO:0036092	phosphatidylinositol-3-phosphate biosynthetic process	12	0.52381	0.0401844	12	0.460317	0.0257728	12	0.595238	0.0358942	12	0.400794	0.0170471	-0.0634921	0.0413895	-1.53402	0.230111	-0.123016	0.0413895	-2.97215	0.010407
GO:0019432	triglyceride biosynthetic process	12	0.516026	0.0383359	12	0.566239	0.0203833	12	0.636752	0.0420595	12	0.596154	0.0347002	0.0502137	0.0453815	1.10648	0.443204	0.0801282	0.0453815	1.76566	0.152143
GO:0060997	dendritic spine morphogenesis	12	0.516667	0.0394337	12	0.534848	0.0336046	12	0.631818	0.0368511	12	0.522727	0.0264925	0.0181818	0.0475123	0.382676	0.899358	0.00606061	0.0475123	0.127559	0.98813
GO:0018126	protein hydroxylation	12	0.483333	0.0625631	12	0.591667	0.0570198	12	0.625	0.0641081	12	0.708333	0.0312815	0.108333	0.0736837	1.47025	0.256103	0.225	0.0736837	3.05359	0.00846398
GO:0032675	regulation of interleukin-6 production	12	0.52381	0.0386592	12	0.482143	0.039687	12	0.64881	0.0313433	12	0.553571	0.0128168	-0.0416667	0.0464318	-0.897373	0.57625	0.0297619	0.0464318	0.640981	0.747959
GO:0003148	outflow tract septum morphogenesis	12	0.522904	0.0329434	12	0.466862	0.0185325	12	0.704678	0.0228483	12	0.542885	0.0133283	-0.0560429	0.0327247	-1.71256	0.167843	0.0199805	0.0327247	0.610563	0.767677
GO:0050665	hydrogen peroxide biosynthetic process	12	0.572222	0.058866	12	0.472222	0.0332912	12	0.677778	0.0374555	12	0.666667	0.0410305	-0.1	0.0645859	-1.54832	0.224557	0.0944444	0.0645859	1.46231	0.259483
GO:0010633	negative regulation of epithelial cell migration	12	0.53953	0.0368903	12	0.581197	0.0431699	12	0.717949	0.0298172	12	0.675214	0.0316538	0.0416667	0.0530817	0.784954	0.651783	0.135684	0.0530817	2.55613	0.0286191
GO:0001837	epithelial to mesenchymal transition	12	0.524836	0.0164095	12	0.513957	0.0116255	12	0.633826	0.014059	12	0.538588	0.0119568	-0.0108785	0.019103	-0.569465	0.793742	0.0137521	0.019103	0.719889	0.695624
GO:0008209	androgen metabolic process	12	0.490741	0.0385831	12	0.506944	0.0429958	12	0.594907	0.0272377	12	0.5625	0.0286327	0.0162037	0.0526442	0.307797	0.93335	0.0717593	0.0526442	1.3631	0.304404
GO:0032870	cellular response to hormone stimulus	12	0.518182	0.0190561	12	0.587879	0.0286898	12	0.651515	0.0295075	12	0.556061	0.0228737	0.069697	0.0337585	2.06458	0.0845198	0.0378788	0.0337585	1.12205	0.433914
GO:0000956	nuclear-transcribed mRNA catabolic process	12	0.519493	0.0329934	12	0.582359	0.0261475	12	0.610136	0.0269273	12	0.604288	0.0239211	0.0628655	0.0395346	1.59014	0.208902	0.0847953	0.0395346	2.14484	0.0714899
GO:0042692	muscle cell differentiation	12	0.510989	0.0228554	12	0.575092	0.0206621	12	0.641941	0.0294946	12	0.615385	0.0173752	0.0641026	0.0288813	2.21952	0.0609659	0.104396	0.0288813	3.61465	0.00191422
GO:0010594	regulation of endothelial cell migration	12	0.543651	0.0474232	12	0.559524	0.0473023	12	0.654762	0.0527942	12	0.746032	0.0338414	0.015873	0.0612738	0.259051	0.952188	0.202381	0.0612738	3.3029	0.00442772
GO:2001028	positive regulation of endothelial cell chemotaxis	12	0.515873	0.0218008	12	0.56746	0.0416366	12	0.654762	0.0305277	12	0.670635	0.031269	0.0515873	0.0460914	1.11924	0.435585	0.154762	0.0460914	3.35772	0.00382882
GO:0032510	endosome to lysosome transport via multivesicular body sorting pathway	12	0.466667	0.0466017	12	0.5	0.0460566	12	0.533333	0.0466017	12	0.341667	0.0192996	0.0333333	0.0557698	0.597695	0.775915	-0.125	0.0557698	-2.24136	0.0581568
GO:0022904	respiratory electron transport chain	12	0.503813	0.0190292	12	0.551198	0.02293	12	0.661765	0.0253663	12	0.602941	0.0237997	0.0473856	0.0311376	1.52182	0.234927	0.0991285	0.0311376	3.18357	0.00605427
GO:0046007	negative regulation of activated T cell proliferation	12	0.514881	0.0440619	12	0.455357	0.033803	12	0.660714	0.04558	12	0.363095	0.0353972	-0.0595238	0.0537715	-1.10698	0.442905	-0.151786	0.0537715	-2.82279	0.0150973
GO:2000042	negative regulation of double-strand break repair via homologous recombination	12	0.468182	0.0475877	12	0.509091	0.0389571	12	0.621212	0.0410746	12	0.44697	0.031048	0.0409091	0.0562508	0.727263	0.690674	-0.0212121	0.0562508	-0.377099	0.902084
GO:0006072	glycerol-3-phosphate metabolic process	12	0.535714	0.0393747	12	0.579365	0.0350875	12	0.642857	0.0295991	12	0.420635	0.0254374	0.0436508	0.0478091	0.913023	0.565868	-0.115079	0.0478091	-2.40706	0.0403047
GO:0034405	response to fluid shear stress	12	0.544444	0.0400617	12	0.616667	0.035887	12	0.711111	0.0621356	12	0.572222	0.0452887	0.0722222	0.0574101	1.25801	0.357421	0.0277778	0.0574101	0.483848	0.845222
GO:0044772	mitotic cell cycle phase transition	12	0.513889	0.0258733	12	0.546717	0.0186929	12	0.665404	0.017241	12	0.467172	0.0177749	0.0328283	0.0298306	1.10049	0.446804	-0.0467172	0.0298306	-1.56608	0.217806
GO:0032713	negative regulation of interleukin-4 production	12	0.486111	0.0780074	12	0.513889	0.0596649	12	0.819444	0.0433175	12	0.791667	0.0464434	0.0277778	0.0887019	0.313159	0.931113	0.305556	0.0887019	3.44475	0.00303406
GO:0006517	protein deglycosylation	12	0.505556	0.0749673	12	0.588889	0.061864	12	0.655556	0.0491225	12	0.383333	0.0285744	0.0833333	0.0827194	1.00742	0.504504	-0.122222	0.0827194	-1.47755	0.253022
GO:0034340	response to type I interferon	12	0.531746	0.0688154	12	0.599206	0.0271523	12	0.626984	0.0471963	12	0.47619	0.0603478	0.0674603	0.0779516	0.865413	0.597585	-0.0555556	0.0779516	-0.712693	0.700448
GO:0007162	negative regulation of cell adhesion	12	0.506393	0.0266914	12	0.545855	0.0119839	12	0.651896	0.017619	12	0.452822	0.0244421	0.0394621	0.0311283	1.26772	0.352288	-0.0535714	0.0311283	-1.72099	0.165268
GO:0048854	brain morphogenesis	12	0.530501	0.0326682	12	0.510349	0.0430358	12	0.632898	0.0217046	12	0.578431	0.0312988	-0.0201525	0.0509831	-0.395278	0.893091	0.0479303	0.0509831	0.940122	0.548015
GO:0050884	neuromuscular process controlling posture	12	0.46131	0.043842	12	0.613095	0.0392792	12	0.64881	0.0428105	12	0.568452	0.0289805	0.151786	0.0535714	2.83333	0.0147107	0.107143	0.0535714	2	0.0964322
GO:0010821	regulation of mitochondrion organization	12	0.520221	0.0358066	12	0.578431	0.0195031	12	0.610907	0.0244282	12	0.588235	0.025229	0.0582108	0.0391492	1.4869	0.24912	0.0680147	0.0391492	1.73732	0.160368
GO:0034446	substrate adhesion-dependent cell spreading	12	0.515002	0.0233155	12	0.495935	0.0242545	12	0.63434	0.0182231	12	0.512582	0.0235488	-0.019067	0.0335305	-0.568646	0.794254	-0.00241967	0.0335305	-0.0721632	0.996181
GO:0016358	dendrite development	12	0.525556	0.0222412	12	0.555556	0.0140905	12	0.650833	0.0217853	12	0.505278	0.0228612	0.03	0.0284704	1.05373	0.475396	-0.0202778	0.0284704	-0.712241	0.700751
GO:0030111	regulation of Wnt signaling pathway	12	0.542424	0.0323419	12	0.560606	0.0292517	12	0.637879	0.0343417	12	0.475758	0.0379036	0.0181818	0.0471759	0.385405	0.898014	-0.0666667	0.0471759	-1.41315	0.281114
GO:0070328	triglyceride homeostasis	12	0.517569	0.0246165	12	0.561728	0.0161729	12	0.625119	0.0107259	12	0.548908	0.0322315	0.0441595	0.0356502	1.23869	0.367761	0.031339	0.0356502	0.87907	0.588449
GO:0051496	positive regulation of stress fiber assembly	12	0.526282	0.023807	12	0.539209	0.0155276	12	0.657585	0.0107455	12	0.523932	0.0186325	0.0129274	0.0277495	0.46586	0.855442	-0.00235043	0.0277495	-0.0847017	0.994744
GO:0000184	nuclear-transcribed mRNA catabolic process, nonsense-mediated decay	12	0.524362	0.0201971	12	0.56334	0.0209117	12	0.642977	0.0100729	12	0.571069	0.0184867	0.0389785	0.0281304	1.38564	0.29376	0.046707	0.0281304	1.66037	0.184494
GO:0006730	one-carbon metabolic process	12	0.512187	0.03995	12	0.538208	0.0304025	12	0.636034	0.0319536	12	0.511528	0.0138934	0.0260211	0.0425311	0.611813	0.766873	-0.000658762	0.0425311	-0.0154889	0.999824
GO:0006412	translation	12	0.520067	0.0173392	12	0.576729	0.01576	12	0.662106	0.023343	12	0.605595	0.0161569	0.0566624	0.0232389	2.43826	0.0375537	0.085528	0.0232389	3.68038	0.00159842
GO:0006839	mitochondrial transport	12	0.512626	0.0310308	12	0.550505	0.0311706	12	0.623737	0.0295377	12	0.507576	0.0202164	0.0378788	0.039524	0.958374	0.536089	-0.00505051	0.039524	-0.127783	0.988089
GO:0097178	ruffle assembly	12	0.513736	0.0202051	12	0.576923	0.0251062	12	0.608059	0.0252092	12	0.466117	0.0323071	0.0631868	0.0372587	1.69589	0.173026	-0.047619	0.0372587	-1.27806	0.346877
GO:1902166	negative regulation of intrinsic apoptotic signaling pathway in response to DNA damage by p53 class mediator	12	0.525463	0.0316084	12	0.537037	0.0168666	12	0.606481	0.0295783	12	0.532407	0.0163384	0.0115741	0.0321509	0.359993	0.910259	0.00694444	0.0321509	0.215996	0.966444
GO:1901673	regulation of mitotic spindle assembly	12	0.510989	0.0425065	12	0.507326	0.0450625	12	0.607143	0.0414964	12	0.551282	0.0229487	-0.003663	0.0539387	-0.0679105	0.996617	0.040293	0.0539387	0.747016	0.677384
GO:0048675	axon extension	12	0.523284	0.024817	12	0.556985	0.0251985	12	0.612745	0.0199187	12	0.518382	0.0307263	0.033701	0.0382531	0.880999	0.58716	-0.00490196	0.0382531	-0.128145	0.988021
GO:0045995	regulation of embryonic development	12	0.532051	0.0399997	12	0.571429	0.039529	12	0.628205	0.022137	12	0.641941	0.0212783	0.0393773	0.0490937	0.802085	0.640214	0.10989	0.0490937	2.23838	0.0585333
GO:2001243	negative regulation of intrinsic apoptotic signaling pathway	12	0.530556	0.0183537	12	0.620635	0.0114911	12	0.632937	0.0232581	12	0.620635	0.0223993	0.0900794	0.0254379	3.54114	0.00233865	0.0900794	0.0254379	3.54114	0.00233865
GO:0060158	phospholipase C-activating dopamine receptor signaling pathway	12	0.5	0.0542782	12	0.666667	0.0458735	12	0.583333	0.0481125	12	0.805556	0.049549	0.166667	0.0707371	2.35614	0.0451844	0.305556	0.0707371	4.31959	0.000263681
GO:0043149	stress fiber assembly	12	0.497863	0.0318304	12	0.474359	0.0377755	12	0.655983	0.0243372	12	0.410256	0.0240886	-0.0235043	0.0448733	-0.523792	0.821744	-0.0876068	0.0448733	-1.95231	0.106115
GO:0003180	aortic valve morphogenesis	12	0.533883	0.0276371	12	0.525641	0.0299066	12	0.639194	0.0216354	12	0.571429	0.0264374	-0.00824176	0.0396413	-0.207908	0.968861	0.0375458	0.0396413	0.947138	0.543421
GO:0002011	morphogenesis of an epithelial sheet	12	0.527778	0.0290934	12	0.522222	0.0359261	12	0.638889	0.0206742	12	0.640741	0.0269171	-0.00555556	0.0436779	-0.127194	0.988197	0.112963	0.0436779	2.58627	0.0266684
GO:0021540	corpus callosum morphogenesis	12	0.522222	0.0365456	12	0.488889	0.0396392	12	0.588889	0.0257328	12	0.594444	0.0332912	-0.0333333	0.0517375	-0.644278	0.745803	0.0722222	0.0517375	1.39594	0.288981
GO:0030520	intracellular estrogen receptor signaling pathway	12	0.554545	0.0246691	12	0.560606	0.0212121	12	0.618182	0.0274101	12	0.643939	0.031369	0.00606061	0.0369011	0.164239	0.98042	0.0893939	0.0369011	2.42253	0.0389188
GO:0008088	axo-dendritic transport	12	0.563492	0.05462	12	0.507937	0.0637621	12	0.607143	0.0490846	12	0.277778	0.0350875	-0.0555556	0.0742971	-0.747749	0.676889	-0.285714	0.0742971	-3.84557	0.00101132
GO:0048754	branching morphogenesis of an epithelial tube	12	0.524531	0.0366858	12	0.584055	0.0269792	12	0.670996	0.0296255	12	0.569986	0.0302201	0.0595238	0.0446242	1.33389	0.318583	0.0454545	0.0446242	1.01861	0.497405
GO:0002821	positive regulation of adaptive immune response	12	0.533333	0.0518999	12	0.616667	0.0285744	12	0.688889	0.0276258	12	0.544444	0.0293972	0.0833333	0.0540018	1.54316	0.226551	0.0111111	0.0540018	0.205754	0.96949
GO:1902774	late endosome to lysosome transport	12	0.527778	0.0841709	12	0.458333	0.0797856	12	0.569444	0.056027	12	0.611111	0.0427059	-0.0694444	0.10091	-0.688181	0.716816	0.0833333	0.10091	0.825818	0.624202
GO:0000381	regulation of alternative mRNA splicing, via spliceosome	12	0.536981	0.015402	12	0.540853	0.00963123	12	0.640797	0.0157967	12	0.53266	0.00961094	0.00387205	0.01678	0.230754	0.961819	-0.00432099	0.01678	-0.257508	0.952738
GO:0015813	L-glutamate transmembrane transport	12	0.507937	0.0270731	12	0.480159	0.0244912	12	0.571429	0.0227015	12	0.583333	0.0269406	-0.0277778	0.0370456	-0.749826	0.67549	0.0753968	0.0370456	2.03524	0.0897658
GO:0006089	lactate metabolic process	12	0.511111	0.0370034	12	0.616667	0.0472296	12	0.666667	0.0402015	12	0.483333	0.0219043	0.105556	0.0521516	2.02401	0.091846	-0.0277778	0.0521516	-0.532635	0.816412
GO:0036503	ERAD pathway	12	0.555556	0.0217764	12	0.515152	0.0241735	12	0.604798	0.0330198	12	0.633838	0.0262321	-0.040404	0.0341242	-1.18403	0.397987	0.0782828	0.0341242	2.29406	0.0518409
GO:0017145	stem cell division	12	0.52037	0.0295189	12	0.551852	0.0239768	12	0.57963	0.0320702	12	0.622222	0.00864999	0.0314815	0.0318442	0.988611	0.516532	0.101852	0.0318442	3.19845	0.00582418
GO:0043491	protein kinase B signaling	12	0.530864	0.0156453	12	0.523029	0.0135343	12	0.626543	0.0214622	12	0.545109	0.0202439	-0.00783476	0.0236329	-0.331519	0.923212	0.014245	0.0236329	0.602763	0.772679
GO:0090102	cochlea development	12	0.537302	0.0296909	12	0.542857	0.0107443	12	0.636508	0.0217692	12	0.56746	0.0254002	0.00555556	0.0330873	0.167906	0.979548	0.0301587	0.0330873	0.911488	0.566885
GO:0043488	regulation of mRNA stability	12	0.537436	0.024628	12	0.574872	0.0137543	12	0.647179	0.0205826	12	0.573333	0.00697683	0.0374359	0.0237262	1.57783	0.213421	0.0358974	0.0237262	1.51299	0.238457
GO:1900181	negative regulation of protein localization to nucleus	12	0.577991	0.0222874	12	0.652778	0.0148424	12	0.67735	0.0274168	12	0.584402	0.0173202	0.0747863	0.0260386	2.87213	0.0133652	0.00641026	0.0260386	0.246183	0.95669
GO:0032526	response to retinoic acid	12	0.524691	0.0284041	12	0.560847	0.0257049	12	0.652998	0.0239889	12	0.541667	0.0252955	0.0361552	0.0374824	0.964592	0.532047	0.0169753	0.0374824	0.452888	0.862664
GO:0033993	response to lipid	12	0.516414	0.0443491	12	0.582071	0.0382879	12	0.675505	0.0182218	12	0.5	0.0304176	0.0656566	0.0539013	1.21809	0.378987	-0.0164141	0.0539013	-0.304522	0.934701
GO:0050667	homocysteine metabolic process	12	0.548611	0.0335231	12	0.56713	0.0282904	12	0.62037	0.0326769	12	0.537037	0.0235239	0.0185185	0.0406408	0.455663	0.86113	-0.0115741	0.0406408	-0.284789	0.942585
GO:0019367	fatty acid elongation, saturated fatty acid	12	0.55	0.0645497	12	0.6	0.0507519	12	0.666667	0.0581708	12	0.7	0.0301511	0.05	0.0714214	0.700071	0.70889	0.15	0.0714214	2.10021	0.0785024
GO:0034625	fatty acid elongation, monounsaturated fatty acid	12	0.55	0.0645497	12	0.6	0.0507519	12	0.666667	0.0581708	12	0.7	0.0301511	0.05	0.0714214	0.700071	0.70889	0.15	0.0714214	2.10021	0.0785024
GO:0034626	fatty acid elongation, polyunsaturated fatty acid	12	0.55	0.0645497	12	0.6	0.0507519	12	0.666667	0.0581708	12	0.7	0.0301511	0.05	0.0714214	0.700071	0.70889	0.15	0.0714214	2.10021	0.0785024
GO:0044030	regulation of DNA methylation	12	0.545455	0.0343083	12	0.581818	0.024414	12	0.625758	0.0198237	12	0.565152	0.0215198	0.0363636	0.0386109	0.941797	0.546917	0.019697	0.0386109	0.51014	0.829883
GO:0060760	positive regulation of response to cytokine stimulus	12	0.533333	0.0580259	12	0.7	0.0488935	12	0.627778	0.0693686	12	0.688889	0.0421104	0.166667	0.070856	2.35219	0.0455845	0.155556	0.070856	2.19538	0.0642098
GO:0006650	glycerophospholipid metabolic process	12	0.466667	0.0432283	12	0.75	0.035887	12	0.625	0.0708445	12	0.641667	0.0416667	0.283333	0.057112	4.96101	4.07753e-05	0.175	0.057112	3.06415	0.00823859
GO:0060340	positive regulation of type I interferon-mediated signaling pathway	12	0.513636	0.0270538	12	0.663636	0.0327777	12	0.666667	0.0376051	12	0.604545	0.0346804	0.15	0.0447885	3.34907	0.00391781	0.0909091	0.0447885	2.02974	0.0907798
GO:0042744	hydrogen peroxide catabolic process	12	0.522894	0.0362566	12	0.645604	0.0326358	12	0.623626	0.0340086	12	0.543956	0.02237	0.122711	0.0438182	2.80045	0.0159485	0.0210623	0.0438182	0.480674	0.847042
GO:0060296	regulation of cilium beat frequency involved in ciliary motility	12	0.533333	0.0466017	12	0.508333	0.0701279	12	0.583333	0.0365839	12	0.716667	0.0321769	-0.025	0.073598	-0.339683	0.919584	0.183333	0.073598	2.49101	0.0332834
GO:0044319	wound healing, spreading of cells	12	0.531818	0.0362343	12	0.537879	0.0422542	12	0.628788	0.0293905	12	0.513636	0.0260156	0.00606061	0.0501674	0.120808	0.989345	-0.0181818	0.0501674	-0.362423	0.909115
GO:0060252	positive regulation of glial cell proliferation	12	0.493651	0.0331542	12	0.56746	0.0329593	12	0.635714	0.0119623	12	0.453175	0.0306026	0.0738095	0.0456219	1.61785	0.198992	-0.0404762	0.0456219	-0.88721	0.583017
GO:0030953	astral microtubule organization	12	0.54697	0.0281723	12	0.577273	0.0387718	12	0.634848	0.0325445	12	0.563636	0.0176222	0.030303	0.0416932	0.726811	0.690978	0.0166667	0.0416932	0.399746	0.890834
GO:0051895	negative regulation of focal adhesion assembly	12	0.556777	0.0241718	12	0.623626	0.0205196	12	0.624542	0.0271824	12	0.584249	0.0250454	0.0668498	0.0329909	2.02631	0.0914173	0.0274725	0.0329909	0.83273	0.619545
GO:0000027	ribosomal large subunit assembly	12	0.521284	0.0334325	12	0.578644	0.0336141	12	0.689755	0.0266663	12	0.60101	0.0278052	0.0573593	0.0448759	1.27818	0.346818	0.0797258	0.0448759	1.77658	0.149063
GO:0006607	NLS-bearing protein import into nucleus	12	0.469907	0.0332312	12	0.550926	0.0218491	12	0.652778	0.0182536	12	0.581019	0.0142865	0.0810185	0.0345041	2.34808	0.046003	0.111111	0.0345041	3.22023	0.00550224
GO:0051204	protein insertion into mitochondrial membrane	12	0.513889	0.0857192	12	0.694444	0.0536282	12	0.847222	0.0479299	12	0.416667	0.0695706	0.180556	0.100213	1.80173	0.142168	-0.0972222	0.100213	-0.97016	0.528435
GO:0016125	sterol metabolic process	12	0.508929	0.0501476	12	0.571429	0.0383245	12	0.64881	0.0425842	12	0.464286	0.0294901	0.0625	0.0568813	1.09878	0.447833	-0.0446429	0.0568813	-0.784843	0.651858
GO:1903862	positive regulation of oxidative phosphorylation	12	0.5	0.0410305	12	0.527778	0.0345323	12	0.583333	0.0251259	12	0.472222	0.0277778	0.0277778	0.0493125	0.563301	0.797585	-0.0277778	0.0493125	-0.563301	0.797585
GO:0030301	cholesterol transport	12	0.515319	0.0297642	12	0.532475	0.0260353	12	0.641544	0.0156275	12	0.505515	0.0263739	0.0171569	0.03881	0.442073	0.868586	-0.00980392	0.03881	-0.252613	0.954465
GO:0006970	response to osmotic stress	12	0.539141	0.0456248	12	0.560606	0.0420768	12	0.645202	0.0335941	12	0.47096	0.0393187	0.0214646	0.0599891	0.357809	0.911282	-0.0681818	0.0599891	-1.13657	0.425348
GO:0048680	positive regulation of axon regeneration	12	0.515873	0.0564756	12	0.484127	0.0309237	12	0.670635	0.0353922	12	0.468254	0.0303631	-0.031746	0.0581245	-0.546173	0.808163	-0.047619	0.0581245	-0.81926	0.628624
GO:0006413	translational initiation	12	0.517653	0.0159108	12	0.534844	0.0169365	12	0.635908	0.0183301	12	0.566605	0.0137042	0.0171909	0.0220273	0.780435	0.654835	0.0489516	0.0220273	2.22232	0.0605999
GO:0060411	cardiac septum morphogenesis	12	0.534848	0.0389866	12	0.569697	0.0247536	12	0.659091	0.0356771	12	0.666667	0.0234014	0.0348485	0.0422715	0.824397	0.62516	0.131818	0.0422715	3.11837	0.00716784
GO:0016925	protein sumoylation	12	0.509028	0.0266789	12	0.471528	0.0230388	12	0.616667	0.013762	12	0.554167	0.0156744	-0.0375	0.0314985	-1.19053	0.394317	0.0451389	0.0314985	1.43305	0.27221
GO:0001818	negative regulation of cytokine production	12	0.519697	0.0426083	12	0.612121	0.0425421	12	0.698485	0.0314487	12	0.686364	0.0354658	0.0924242	0.0570563	1.61988	0.198282	0.166667	0.0570563	2.92109	0.0118309
GO:0002155	regulation of thyroid hormone mediated signaling pathway	12	0.527778	0.0913639	12	0.680556	0.0596649	12	0.583333	0.0973124	12	0.888889	0.0374555	0.152778	0.094199	1.62186	0.197589	0.361111	0.094199	3.83349	0.00104596
GO:2000343	positive regulation of chemokine (C-X-C motif) ligand 2 production	12	0.488095	0.0473023	12	0.559524	0.0501235	12	0.654762	0.03523	12	0.730159	0.0283137	0.0714286	0.0608361	1.17411	0.403619	0.242063	0.0608361	3.97894	0.000695734
GO:0006353	DNA-templated transcription, termination	12	0.482143	0.0306155	12	0.568452	0.0444983	12	0.616071	0.038356	12	0.571429	0.0291606	0.0863095	0.0501182	1.72212	0.164924	0.0892857	0.0501182	1.7815	0.147693
GO:0006259	DNA metabolic process	12	0.522222	0.0303983	12	0.55	0.0346135	12	0.631481	0.0264438	12	0.525926	0.0190169	0.0277778	0.0406922	0.682631	0.720506	0.0037037	0.0406922	0.0910174	0.993934
GO:1901016	regulation of potassium ion transmembrane transporter activity	12	0.558333	0.039807	12	0.475	0.0462618	12	0.6	0.0507519	12	0.658333	0.0312815	-0.0833333	0.0559957	-1.48821	0.248576	0.1	0.0559957	1.78585	0.146491
GO:0048681	negative regulation of axon regeneration	12	0.508929	0.0264225	12	0.544643	0.0509126	12	0.60119	0.0307205	12	0.532738	0.0276146	0.0357143	0.0519795	0.687084	0.717546	0.0238095	0.0519795	0.458056	0.859802
GO:0001954	positive regulation of cell-matrix adhesion	12	0.532107	0.0297234	12	0.52886	0.0197148	12	0.640332	0.0232786	12	0.5	0.0250361	-0.00324675	0.0355805	-0.091251	0.993903	-0.0321068	0.0355805	-0.902371	0.57293
GO:0042059	negative regulation of epidermal growth factor receptor signaling pathway	12	0.527778	0.0139358	12	0.508838	0.0206385	12	0.608586	0.0190956	12	0.549242	0.0185685	-0.0189394	0.0253632	-0.746726	0.677579	0.0214646	0.0253632	0.84629	0.61042
GO:2000279	negative regulation of DNA biosynthetic process	12	0.50303	0.0253533	12	0.571212	0.0219804	12	0.578788	0.0314786	12	0.533333	0.0145615	0.0681818	0.029866	2.28292	0.0531222	0.030303	0.029866	1.01463	0.499922
GO:0060068	vagina development	12	0.541667	0.0351232	12	0.607143	0.0224159	12	0.630952	0.0492157	12	0.630952	0.0249974	0.0654762	0.0396735	1.65038	0.187827	0.0892857	0.0396735	2.25051	0.0570134
GO:1900026	positive regulation of substrate adhesion-dependent cell spreading	12	0.516215	0.0203571	12	0.545361	0.0201529	12	0.65743	0.0216779	12	0.57656	0.0226463	0.0291461	0.0298151	0.977564	0.523647	0.0603448	0.0298151	2.02397	0.0918539
GO:0070262	peptidyl-serine dephosphorylation	12	0.481818	0.0500188	12	0.480303	0.0491581	12	0.595455	0.0609683	12	0.548485	0.0268408	-0.00151515	0.0613125	-0.024712	0.999551	0.0666667	0.0613125	1.08733	0.454765
GO:0048821	erythrocyte development	12	0.485931	0.031959	12	0.533189	0.0227754	12	0.6057	0.0224907	12	0.512266	0.0327325	0.0472583	0.0417254	1.1326	0.427679	0.0263348	0.0417254	0.631145	0.75437
GO:0033622	integrin activation	12	0.531746	0.0558639	12	0.535714	0.0531186	12	0.68254	0.0432058	12	0.531746	0.0401131	0.00396825	0.0709527	0.0559282	0.997704	5.66558e-17	0.0709527	7.98502e-16	1
GO:0045861	negative regulation of proteolysis	12	0.525054	0.0464838	12	0.611656	0.0346734	12	0.640523	0.042128	12	0.592048	0.032014	0.0866013	0.0540856	1.60119	0.204906	0.0669935	0.0540856	1.23866	0.367779
GO:0012501	programmed cell death	12	0.513596	0.0118125	12	0.554386	0.0222952	12	0.665351	0.0190809	12	0.444298	0.0167874	0.0407895	0.0247444	1.64843	0.188481	-0.0692982	0.0247444	-2.80056	0.015944
GO:0051660	establishment of centrosome localization	12	0.491071	0.0298565	12	0.452381	0.0264986	12	0.595238	0.0264986	12	0.505952	0.0259458	-0.0386905	0.0388739	-0.995282	0.512254	0.014881	0.0388739	0.382801	0.899297
GO:0045746	negative regulation of Notch signaling pathway	12	0.531349	0.0224768	12	0.570635	0.0198845	12	0.662698	0.021591	12	0.521825	0.0153125	0.0392857	0.0275085	1.42813	0.274393	-0.00952381	0.0275085	-0.346214	0.916632
GO:0048643	positive regulation of skeletal muscle tissue development	12	0.544444	0.0498032	12	0.516667	0.0419435	12	0.605556	0.0388889	12	0.588889	0.032653	-0.0277778	0.0594746	-0.467053	0.854771	0.0444444	0.0594746	0.747285	0.677202
GO:0006091	generation of precursor metabolites and energy	12	0.539683	0.0498515	12	0.571429	0.0379869	12	0.642857	0.043272	12	0.472222	0.0251829	0.031746	0.0551504	0.575627	0.789882	-0.0674603	0.0551504	-1.22321	0.376179
GO:0032269	negative regulation of protein metabolic process	12	0.533333	0.0594588	12	0.608333	0.0556754	12	0.683333	0.0505025	12	0.425	0.0179435	0.075	0.0681032	1.10127	0.446333	-0.108333	0.0681032	-1.59072	0.208689
GO:0034101	erythrocyte homeostasis	12	0.503704	0.0619748	12	0.592593	0.0453884	12	0.640741	0.0464073	12	0.718519	0.0342012	0.0888889	0.0686572	1.29468	0.338294	0.214815	0.0686572	3.1288	0.00697751
GO:0060253	negative regulation of glial cell proliferation	12	0.511111	0.0459346	12	0.572222	0.0460261	12	0.666667	0.03849	12	0.694444	0.0577107	0.0611111	0.0709879	0.860867	0.600632	0.183333	0.0709879	2.5826	0.0268994
GO:0010807	regulation of synaptic vesicle priming	12	0.505952	0.0400104	12	0.565476	0.0479225	12	0.699405	0.048249	12	0.449405	0.0246569	0.0595238	0.0548048	1.08611	0.455507	-0.0565476	0.0548048	-1.0318	0.489086
GO:0019395	fatty acid oxidation	12	0.522436	0.0392665	12	0.620726	0.0269877	12	0.652778	0.0244202	12	0.503205	0.0328049	0.0982906	0.0472324	2.081	0.0816996	-0.0192308	0.0472324	-0.407152	0.887053
GO:0048608	reproductive structure development	12	0.537037	0.0293123	12	0.496296	0.0332021	12	0.592593	0.0317035	12	0.509259	0.0275524	-0.0407407	0.0425889	-0.956604	0.537242	-0.0277778	0.0425889	-0.65223	0.740591
GO:0045879	negative regulation of smoothened signaling pathway	12	0.525599	0.018824	12	0.526144	0.0212475	12	0.600218	0.0167377	12	0.562636	0.0259382	0.000544662	0.0313963	0.017348	0.999779	0.037037	0.0313963	1.17966	0.400463
GO:0071280	cellular response to copper ion	12	0.574074	0.0361683	12	0.583333	0.0316789	12	0.688889	0.0316642	12	0.535185	0.0265849	0.00925926	0.0448587	0.206409	0.969299	-0.0388889	0.0448587	-0.866919	0.596576
GO:0071223	cellular response to lipoteichoic acid	12	0.53869	0.0546356	12	0.505952	0.0367368	12	0.690476	0.0566969	12	0.633929	0.0237248	-0.0327381	0.0571402	-0.572943	0.791565	0.0952381	0.0571402	1.66674	0.182395
GO:0008589	regulation of smoothened signaling pathway	12	0.514706	0.0278592	12	0.453159	0.0322845	12	0.630174	0.0304812	12	0.566449	0.0318912	-0.0615468	0.0434778	-1.41559	0.280011	0.0517429	0.0434778	1.1901	0.394561
GO:0035493	SNARE complex assembly	12	0.529762	0.0273951	12	0.544643	0.023314	12	0.58631	0.0269057	12	0.613095	0.0345686	0.014881	0.040735	0.365311	0.907748	0.0833333	0.040735	2.04574	0.0878574
GO:0061158	3'-UTR-mediated mRNA destabilization	12	0.538462	0.0290742	12	0.605311	0.0242143	12	0.645604	0.0280207	12	0.611722	0.00826485	0.0668498	0.0316222	2.11401	0.0762731	0.0732601	0.0316222	2.31673	0.049316
GO:2000786	positive regulation of autophagosome assembly	12	0.506061	0.0408912	12	0.640909	0.039476	12	0.684848	0.0474933	12	0.660606	0.0437037	0.134848	0.0585403	2.30351	0.0507739	0.154545	0.0585403	2.63998	0.0234899
GO:0006777	Mo-molybdopterin cofactor biosynthetic process	12	0.511111	0.0546389	12	0.544444	0.0579291	12	0.666667	0.0328244	12	0.588889	0.0400617	0.0333333	0.0727834	0.45798	0.859844	0.0777778	0.0727834	1.06862	0.466197
GO:0050900	leukocyte migration	12	0.531566	0.0392302	12	0.594697	0.0279209	12	0.657828	0.0339546	12	0.604798	0.0242781	0.0631313	0.0440304	1.43381	0.271873	0.0732323	0.0440304	1.66322	0.183553
GO:1902895	positive regulation of miRNA transcription	12	0.510394	0.0139128	12	0.566667	0.0120684	12	0.633513	0.0183426	12	0.558961	0.011934	0.0562724	0.0179189	3.14039	0.00677173	0.0485663	0.0179189	2.71034	0.0198511
GO:0021695	cerebellar cortex development	12	0.516667	0.0457817	12	0.688889	0.0310678	12	0.583333	0.0427387	12	0.55	0.0479372	0.172222	0.0597726	2.88129	0.0130648	0.0333333	0.0597726	0.557669	0.80108
GO:0090316	positive regulation of intracellular protein transport	12	0.52193	0.0250614	12	0.557018	0.0189102	12	0.637427	0.0283307	12	0.547271	0.0183022	0.0350877	0.029672	1.18252	0.398841	0.0253411	0.029672	0.854043	0.605211
GO:0048714	positive regulation of oligodendrocyte differentiation	12	0.530952	0.0354051	12	0.583333	0.0283329	12	0.686508	0.0309598	12	0.584921	0.0199104	0.052381	0.0404368	1.29538	0.337935	0.0539683	0.0404368	1.33463	0.318217
GO:0018107	peptidyl-threonine phosphorylation	12	0.520065	0.0115442	12	0.539281	0.0223609	12	0.641634	0.0152968	12	0.493791	0.0215169	0.0192157	0.027034	0.710798	0.701717	-0.0262745	0.027034	-0.971907	0.527304
GO:0050890	cognition	12	0.52018	0.0184851	12	0.547958	0.0192378	12	0.621557	0.0150299	12	0.546771	0.0133236	0.0277778	0.024349	1.14082	0.422859	0.0265907	0.024349	1.09206	0.451892
GO:0033198	response to ATP	12	0.509259	0.0389209	12	0.516667	0.0327245	12	0.646296	0.0335524	12	0.472222	0.0320312	0.00740741	0.0490696	0.150957	0.983427	-0.037037	0.0490696	-0.754786	0.672146
GO:1903204	negative regulation of oxidative stress-induced neuron death	12	0.502747	0.0174343	12	0.598901	0.0170295	12	0.643773	0.0251411	12	0.619048	0.0214016	0.0961538	0.0264825	3.63084	0.00183124	0.1163	0.0264825	4.39159	0.000214301
GO:0060850	regulation of transcription involved in cell fate commitment	12	0.525	0.0445941	12	0.658333	0.048396	12	0.616667	0.0736837	12	0.366667	0.0395684	0.133333	0.0626975	2.12661	0.0742853	-0.158333	0.0626975	-2.52535	0.0307442
GO:0035729	cellular response to hepatocyte growth factor stimulus	12	0.534091	0.0343956	12	0.455808	0.0266678	12	0.618687	0.0371057	12	0.517677	0.0173791	-0.0782828	0.0382645	-2.04583	0.0878409	-0.0164141	0.0382645	-0.428965	0.875638
GO:1901030	positive regulation of mitochondrial outer membrane permeabilization involved in apoptotic signaling pathway	12	0.472222	0.0424537	12	0.47619	0.0483352	12	0.654762	0.0299597	12	0.56746	0.031269	0.00396825	0.0584029	0.0679461	0.996614	0.0952381	0.0584029	1.63071	0.19452
GO:0045197	establishment or maintenance of epithelial cell apical/basal polarity	12	0.527778	0.0275071	12	0.5	0.019245	12	0.572222	0.0247887	12	0.52963	0.0248953	-0.0277778	0.0341252	-0.813997	0.632174	0.00185185	0.0341252	0.0542665	0.997838
GO:2000601	positive regulation of Arp2/3 complex-mediated actin nucleation	12	0.547619	0.0349853	12	0.627976	0.0238602	12	0.627976	0.0379338	12	0.613095	0.0244107	0.0803571	0.0399096	2.01348	0.0938347	0.0654762	0.0399096	1.64061	0.191127
GO:0051220	cytoplasmic sequestering of protein	12	0.52381	0.0346771	12	0.630952	0.0327012	12	0.678571	0.0465703	12	0.722222	0.0345944	0.107143	0.0480877	2.22807	0.0598521	0.198413	0.0480877	4.12606	0.000458687
GO:0050663	cytokine production	12	0.483333	0.0349362	12	0.438889	0.0361984	12	0.605556	0.054097	12	0.388889	0.0374555	-0.0444444	0.0512106	-0.867877	0.595935	-0.0944444	0.0512106	-1.84424	0.1311
GO:1902533	positive regulation of intracellular signal transduction	12	0.466667	0.0671698	12	0.65	0.0538891	12	0.716667	0.0377168	12	0.772222	0.0301046	0.183333	0.0744854	2.46133	0.0356284	0.305556	0.0744854	4.10222	0.000490848
GO:0007004	telomere maintenance via telomerase	12	0.490842	0.0355913	12	0.541209	0.0394856	12	0.611722	0.0216987	12	0.550366	0.0164256	0.0503663	0.0454287	1.10869	0.44188	0.0595238	0.0454287	1.31027	0.330364
GO:0030203	glycosaminoglycan metabolic process	12	0.575	0.0578988	12	0.583333	0.0270615	12	0.658333	0.0468045	12	0.683333	0.0321769	0.00833333	0.0584235	0.142637	0.985186	0.108333	0.0584235	1.85428	0.128591
GO:0000083	regulation of transcription involved in G1/S transition of mitotic cell cycle	12	0.484848	0.0320697	12	0.531818	0.0346081	12	0.642424	0.0223055	12	0.598485	0.0256602	0.0469697	0.043853	1.07107	0.464692	0.113636	0.043853	2.5913	0.0263549
GO:0097067	cellular response to thyroid hormone stimulus	12	0.527778	0.0424313	12	0.55787	0.0306698	12	0.699074	0.036958	12	0.625	0.0272466	0.0300926	0.0481901	0.624456	0.758711	0.0972222	0.0481901	2.01747	0.0930762
GO:0045943	positive regulation of transcription by RNA polymerase I	12	0.501852	0.0265849	12	0.557407	0.0251384	12	0.577778	0.0309471	12	0.494444	0.031203	0.0555556	0.0392625	1.41498	0.28029	-0.00740741	0.0392625	-0.188663	0.974267
GO:0006636	unsaturated fatty acid biosynthetic process	12	0.486111	0.0521359	12	0.708333	0.0507726	12	0.638889	0.0609732	12	0.666667	0.0410305	0.222222	0.068213	3.25777	0.00498671	0.180556	0.068213	2.64694	0.0231047
GO:0033157	regulation of intracellular protein transport	12	0.511905	0.0398086	12	0.511905	0.053441	12	0.642857	0.0428732	12	0.551587	0.0505784	-2.20794e-17	0.0683074	-3.23236e-16	1	0.0396825	0.0683074	0.580941	0.786538
GO:1903363	negative regulation of protein catabolic process	12	0.541667	0.0621074	12	0.516667	0.0736837	12	0.616667	0.0561833	12	0.733333	0.0414388	-0.025	0.0856496	-0.291887	0.939801	0.191667	0.0856496	2.2378	0.0586066
GO:0032874	positive regulation of stress-activated MAPK cascade	12	0.524725	0.0237438	12	0.525641	0.0211219	12	0.656593	0.0261634	12	0.508242	0.0184539	0.000915751	0.030005	0.0305199	0.999316	-0.0164835	0.030005	-0.549359	0.806207
GO:2000785	regulation of autophagosome assembly	12	0.565657	0.0409173	12	0.626263	0.0257301	12	0.695707	0.0441525	12	0.676768	0.0319966	0.0606061	0.047329	1.28053	0.345595	0.111111	0.047329	2.34763	0.0460491
GO:1900246	positive regulation of RIG-I signaling pathway	12	0.52381	0.0442534	12	0.52381	0.0268608	12	0.646825	0.0381936	12	0.575397	0.0271523	-1.96262e-17	0.0477291	-4.11199e-16	1	0.0515873	0.0477291	1.08083	0.458717
GO:0038083	peptidyl-tyrosine autophosphorylation	12	0.533611	0.0210877	12	0.532222	0.0196747	12	0.622222	0.0147444	12	0.5475	0.0177341	-0.00138889	0.027644	-0.050242	0.998147	0.0138889	0.027644	0.50242	0.834434
GO:0006878	cellular copper ion homeostasis	12	0.539141	0.0388291	12	0.631313	0.0352056	12	0.689394	0.0454737	12	0.646465	0.0395338	0.0921717	0.0536039	1.7195	0.16572	0.107323	0.0536039	2.00216	0.0960128
GO:0000082	G1/S transition of mitotic cell cycle	12	0.504106	0.022674	12	0.531159	0.0226712	12	0.628663	0.0216494	12	0.543961	0.0222362	0.0270531	0.0318595	0.849138	0.608506	0.0398551	0.0318595	1.25096	0.36117
GO:1901998	toxin transport	12	0.522487	0.0193398	12	0.513492	0.0189597	12	0.614418	0.0246078	12	0.494577	0.00965806	-0.00899471	0.0234773	-0.383123	0.899139	-0.0279101	0.0234773	-1.18881	0.395289
GO:0031110	regulation of microtubule polymerization or depolymerization	12	0.52963	0.0504994	12	0.62963	0.0567437	12	0.616667	0.0423871	12	0.561111	0.0573857	0.1	0.077731	1.28649	0.342508	0.0314815	0.077731	0.405005	0.888153
GO:0051103	DNA ligation involved in DNA repair	12	0.555556	0.0313376	12	0.736111	0.0247745	12	0.680556	0.0433175	12	0.722222	0.023689	0.180556	0.0379209	4.76138	7.31832e-05	0.166667	0.0379209	4.39512	0.00021213
GO:0090207	regulation of triglyceride metabolic process	12	0.547619	0.0526312	12	0.4375	0.0540428	12	0.699405	0.0306023	12	0.592262	0.0321424	-0.110119	0.0669518	-1.64475	0.189722	0.0446429	0.0669518	0.666791	0.731
GO:0071233	cellular response to leucine	12	0.496296	0.0255626	12	0.551852	0.0231835	12	0.631481	0.0226323	12	0.561111	0.0189758	0.0555556	0.0321559	1.72769	0.163242	0.0648148	0.0321559	2.01564	0.0934232
GO:0007035	vacuolar acidification	12	0.501515	0.0391788	12	0.562121	0.0400011	12	0.631818	0.0353243	12	0.577273	0.0236983	0.0606061	0.0496432	1.22083	0.37748	0.0757576	0.0496432	1.52604	0.233251
GO:0051224	negative regulation of protein transport	12	0.544444	0.0470213	12	0.611111	0.0477319	12	0.694444	0.046752	12	0.766667	0.0352958	0.0666667	0.0618338	1.07816	0.46035	0.222222	0.0618338	3.59386	0.00202605
GO:0060413	atrial septum morphogenesis	12	0.579365	0.0555556	12	0.642857	0.051933	12	0.678571	0.038936	12	0.503968	0.0295749	0.0634921	0.066624	0.952991	0.539598	-0.0753968	0.066624	-1.13168	0.428225
GO:0045725	positive regulation of glycogen biosynthetic process	12	0.541667	0.0362182	12	0.627525	0.0272484	12	0.587121	0.0537348	12	0.650253	0.013508	0.0858586	0.0386152	2.22344	0.0604529	0.108586	0.0386152	2.812	0.015503
GO:0009086	methionine biosynthetic process	12	0.527778	0.0338484	12	0.562963	0.0389089	12	0.707407	0.0304393	12	0.514815	0.0439223	0.0351852	0.05531	0.636145	0.751115	-0.012963	0.05531	-0.234369	0.960644
GO:0048008	platelet-derived growth factor receptor signaling pathway	12	0.53295	0.0223022	12	0.523946	0.0180778	12	0.614943	0.0130519	12	0.527969	0.0145566	-0.00900383	0.0262817	-0.342589	0.918276	-0.00498084	0.0262817	-0.189517	0.974038
GO:0010172	embryonic body morphogenesis	12	0.519841	0.0492011	12	0.65873	0.0392473	12	0.710317	0.03635	12	0.761905	0.0304572	0.138889	0.0570891	2.43285	0.0380184	0.242063	0.0570891	4.2401	0.000331235
GO:0045737	positive regulation of cyclin-dependent protein serine/threonine kinase activity	12	0.502924	0.027879	12	0.538012	0.0279718	12	0.626218	0.0266286	12	0.426413	0.0257984	0.0350877	0.0385159	0.910992	0.567213	-0.0765107	0.0385159	-1.98647	0.0991007
GO:0050792	regulation of viral process	12	0.55	0.0468718	12	0.441667	0.0556754	12	0.625	0.0462618	12	0.408333	0.035799	-0.108333	0.0662233	-1.63588	0.192742	-0.141667	0.0662233	-2.13923	0.0723405
GO:1990138	neuron projection extension	12	0.507625	0.0173361	12	0.47549	0.0267933	12	0.618192	0.0223601	12	0.53268	0.0246464	-0.0321351	0.0329228	-0.976073	0.52461	0.0250545	0.0329228	0.761006	0.667951
GO:0035280	RISC complex assembly	12	0.547619	0.0284147	12	0.428571	0.0248682	12	0.599206	0.0656536	12	0.448413	0.031269	-0.119048	0.0400297	-2.97398	0.0103593	-0.0992063	0.0400297	-2.47832	0.0342688
GO:0071498	cellular response to fluid shear stress	12	0.534848	0.0222071	12	0.554545	0.0337564	12	0.593939	0.0258425	12	0.574242	0.0181071	0.019697	0.0361526	0.544829	0.808986	0.0393939	0.0361526	1.08966	0.45335
GO:0051058	negative regulation of small GTPase mediated signal transduction	12	0.488889	0.0413031	12	0.555556	0.0487786	12	0.605556	0.035256	12	0.666667	0.0317821	0.0666667	0.0582832	1.14384	0.421091	0.177778	0.0582832	3.05024	0.0085367
GO:0001835	blastocyst hatching	12	0.519928	0.0207106	12	0.523853	0.0258342	12	0.623188	0.0256315	12	0.528684	0.0198222	0.00392512	0.0315093	0.12457	0.988676	0.00875604	0.0315093	0.277887	0.945237
GO:0009451	RNA modification	12	0.521212	0.0386559	12	0.578788	0.0345145	12	0.622727	0.0306148	12	0.589394	0.0242553	0.0575758	0.046718	1.23241	0.371161	0.0681818	0.046718	1.45943	0.260713
GO:1902916	positive regulation of protein polyubiquitination	12	0.503968	0.0432555	12	0.595238	0.0525904	12	0.714286	0.0321048	12	0.626984	0.0426052	0.0912698	0.0655845	1.39164	0.290969	0.123016	0.0655845	1.87568	0.123375
GO:0051209	release of sequestered calcium ion into cytosol	12	0.508772	0.0262714	12	0.543372	0.021444	12	0.653021	0.026383	12	0.539961	0.0245307	0.0346004	0.034174	1.01248	0.50129	0.0311891	0.034174	0.912656	0.566112
GO:0019674	NAD metabolic process	12	0.516667	0.035887	12	0.538889	0.0405836	12	0.622222	0.049464	12	0.422222	0.0321333	0.0222222	0.0514293	0.432093	0.873967	-0.0944444	0.0514293	-1.8364	0.133087
GO:0042982	amyloid precursor protein metabolic process	12	0.535714	0.0516428	12	0.559524	0.0470063	12	0.642857	0.0533002	12	0.473214	0.0412686	0.0238095	0.0662302	0.359496	0.910492	-0.0625	0.0662302	-0.943678	0.545685
GO:0016559	peroxisome fission	12	0.532407	0.0341636	12	0.527778	0.0350365	12	0.606481	0.0445592	12	0.55787	0.0272377	-0.00462963	0.0457281	-0.101242	0.992501	0.025463	0.0457281	0.556834	0.801597
GO:0043032	positive regulation of macrophage activation	12	0.550505	0.0243407	12	0.57197	0.0251	12	0.597222	0.0355069	12	0.556818	0.0384993	0.0214646	0.0424631	0.505489	0.83263	0.00631313	0.0424631	0.148673	0.983919
GO:0010812	negative regulation of cell-substrate adhesion	12	0.495455	0.0435194	12	0.568182	0.0435194	12	0.681818	0.0265279	12	0.510606	0.0396237	0.0727273	0.0597658	1.21687	0.379656	0.0151515	0.0597658	0.253515	0.954149
GO:0043504	mitochondrial DNA repair	12	0.503968	0.0477841	12	0.420635	0.0303631	12	0.583333	0.0357143	12	0.416667	0.0305277	-0.0833333	0.0525178	-1.58676	0.210134	-0.0873016	0.0525178	-1.66232	0.18385
GO:0030903	notochord development	12	0.519841	0.0395199	12	0.412698	0.0557099	12	0.638889	0.0301502	12	0.444444	0.0385851	-0.107143	0.0640533	-1.67272	0.180444	-0.0753968	0.0640533	-1.1771	0.401921
GO:0060687	regulation of branching involved in prostate gland morphogenesis	12	0.486111	0.0630934	12	0.555556	0.0473779	12	0.597222	0.0433175	12	0.75	0.0251259	0.0694444	0.0676105	1.02713	0.492027	0.263889	0.0676105	3.90308	0.000861076
GO:1990266	neutrophil migration	12	0.508333	0.0499368	12	0.675	0.0835981	12	0.583333	0.0637625	12	0.416667	0.0321769	0.166667	0.0837364	1.99037	0.0983245	-0.0916667	0.0837364	-1.09471	0.450293
GO:0032012	regulation of ARF protein signal transduction	12	0.517677	0.0176768	12	0.494949	0.028305	12	0.612374	0.0336459	12	0.506313	0.0274392	-0.0227273	0.0352756	-0.644278	0.745803	-0.0113636	0.0352756	-0.322139	0.927294
GO:0006465	signal peptide processing	12	0.512121	0.0463457	12	0.598485	0.0357705	12	0.687879	0.0235614	12	0.55303	0.0459999	0.0863636	0.0607917	1.42065	0.277736	0.0409091	0.0607917	0.672938	0.726934
GO:0006996	organelle organization	12	0.515152	0.0259097	12	0.637626	0.0133786	12	0.627525	0.0365686	12	0.584596	0.0294566	0.122475	0.0338427	3.61894	0.00189189	0.0694444	0.0338427	2.05198	0.0867404
GO:0046697	decidualization	12	0.518939	0.0332647	12	0.526515	0.0229273	12	0.619949	0.0254668	12	0.607323	0.0229525	0.00757576	0.0379387	0.199684	0.971231	0.0883838	0.0379387	2.32965	0.0479258
GO:0006622	protein targeting to lysosome	12	0.518254	0.0220086	12	0.574603	0.022284	12	0.61746	0.0280822	12	0.515873	0.0274887	0.0563492	0.0340253	1.6561	0.185914	-0.00238095	0.0340253	-0.0699759	0.996409
GO:0097284	hepatocyte apoptotic process	12	0.510684	0.0299769	12	0.522436	0.0304014	12	0.600427	0.0198259	12	0.553419	0.0263987	0.0117521	0.0409858	0.286737	0.941827	0.042735	0.0409858	1.04268	0.482272
GO:0033210	leptin-mediated signaling pathway	12	0.520833	0.0336119	12	0.511905	0.0338625	12	0.633929	0.0215925	12	0.58631	0.0369008	-0.00892857	0.0492484	-0.181297	0.976208	0.0654762	0.0492484	1.32951	0.320746
GO:0072089	stem cell proliferation	12	0.555556	0.0626751	12	0.763889	0.0596649	12	0.611111	0.0829114	12	0.805556	0.0277778	0.208333	0.0742055	2.80752	0.0156744	0.25	0.0742055	3.36902	0.00371531
GO:0071577	zinc ion transmembrane transport	12	0.510684	0.0279119	12	0.558761	0.018502	12	0.642094	0.0294161	12	0.510684	0.0278673	0.0480769	0.0355714	1.35156	0.309953	-5.66558e-18	0.0355714	-1.59274e-16	1
GO:0019985	translesion synthesis	12	0.518519	0.0407866	12	0.587037	0.0396825	12	0.611111	0.045237	12	0.583333	0.0225771	0.0685185	0.0499865	1.37074	0.300766	0.0648148	0.0499865	1.29665	0.337286
GO:0030970	retrograde protein transport, ER to cytosol	12	0.526984	0.0457097	12	0.527778	0.0406174	12	0.649206	0.0297227	12	0.649206	0.024248	0.000793651	0.0537098	0.0147766	0.99984	0.122222	0.0537098	2.2756	0.05398
GO:0033365	protein localization to organelle	12	0.523016	0.0225331	12	0.543651	0.0234008	12	0.612698	0.0155228	12	0.447619	0.0134176	0.0206349	0.0286981	0.719035	0.696197	-0.0753968	0.0286981	-2.62724	0.0242108
GO:0090129	positive regulation of synapse maturation	12	0.543651	0.0613244	12	0.440476	0.0469378	12	0.646825	0.0416366	12	0.642857	0.0481571	-0.103175	0.0743099	-1.38844	0.292455	0.0992063	0.0743099	1.33504	0.318019
GO:0061351	neural precursor cell proliferation	12	0.525926	0.0441347	12	0.622222	0.0313077	12	0.675926	0.0441453	12	0.718519	0.0160278	0.0962963	0.0460792	2.0898	0.0802213	0.192593	0.0460792	4.1796	0.00039378
GO:0030193	regulation of blood coagulation	12	0.511574	0.0433118	12	0.548611	0.0365272	12	0.608796	0.0516808	12	0.550926	0.0287769	0.037037	0.0518862	0.713813	0.699698	0.0393519	0.0518862	0.758427	0.669691
GO:0001778	plasma membrane repair	12	0.502315	0.024288	12	0.553241	0.0300926	12	0.62963	0.0308361	12	0.615741	0.0207513	0.0509259	0.0358338	1.42117	0.277502	0.113426	0.0358338	3.16534	0.00634799
GO:1900121	negative regulation of receptor binding	12	0.488889	0.0288189	12	0.511111	0.0310678	12	0.555556	0.0222222	12	0.477778	0.0214513	0.0222222	0.0387805	0.573025	0.791514	-0.0111111	0.0387805	-0.286513	0.941914
GO:0043570	maintenance of DNA repeat elements	12	0.558333	0.028758	12	0.591667	0.0416667	12	0.625	0.0350865	12	0.725	0.037183	0.0333333	0.0512881	0.649923	0.742105	0.166667	0.0512881	3.24962	0.00509464
GO:0031639	plasminogen activation	12	0.452381	0.0327012	12	0.622024	0.0315354	12	0.64881	0.0439246	12	0.553571	0.0265593	0.169643	0.042967	3.94821	0.000758598	0.10119	0.042967	2.35508	0.045292
GO:2000059	negative regulation of ubiquitin-dependent protein catabolic process	12	0.503064	0.0228515	12	0.541054	0.0305921	12	0.631127	0.025629	12	0.545956	0.0211899	0.0379902	0.0356565	1.06545	0.468149	0.0428922	0.0356565	1.20293	0.387378
GO:0003085	negative regulation of systemic arterial blood pressure	12	0.506061	0.023773	12	0.519697	0.0298135	12	0.616667	0.0258546	12	0.55	0.0212465	0.0136364	0.035641	0.382604	0.899394	0.0439394	0.035641	1.23283	0.370931
GO:0010960	magnesium ion homeostasis	12	0.511111	0.0387805	12	0.561111	0.0515473	12	0.594444	0.0414049	12	0.477778	0.0243893	0.05	0.056308	0.887973	0.582508	-0.0333333	0.056308	-0.591982	0.779551
GO:0016226	iron-sulfur cluster assembly	12	0.512671	0.0240831	12	0.523879	0.0334971	12	0.636452	0.0153349	12	0.539474	0.0164009	0.0112086	0.0362495	0.309207	0.932765	0.0268031	0.0362495	0.739407	0.682508
GO:0019509	L-methionine salvage from methylthioadenosine	12	0.516667	0.0474075	12	0.516667	0.0613402	12	0.641667	0.048396	12	0.566667	0.0256235	-2.94392e-17	0.0666667	-4.41589e-16	1	0.05	0.0666667	0.75	0.675372
GO:1902806	regulation of cell cycle G1/S phase transition	12	0.511905	0.0275709	12	0.515873	0.0303631	12	0.615079	0.0328758	12	0.484127	0.0396825	0.00396825	0.046596	0.0851631	0.994687	-0.0277778	0.046596	-0.596141	0.776905
GO:0043619	regulation of transcription from RNA polymerase II promoter in response to oxidative stress	12	0.561111	0.0397453	12	0.677778	0.0356123	12	0.666667	0.0348155	12	0.594444	0.026538	0.116667	0.0486634	2.39742	0.0411907	0.0333333	0.0486634	0.684978	0.718947
GO:0043583	ear development	12	0.514881	0.0391868	12	0.60119	0.0325531	12	0.610119	0.040161	12	0.532738	0.0269057	0.0863095	0.0470406	1.83479	0.133497	0.0178571	0.0470406	0.379611	0.90086
GO:0006490	oligosaccharide-lipid intermediate biosynthetic process	12	0.527778	0.0675239	12	0.611111	0.0592224	12	0.638889	0.064332	12	0.263889	0.0381514	0.0833333	0.0796756	1.04591	0.480258	-0.263889	0.0796756	-3.31204	0.00432197
GO:0034982	mitochondrial protein processing	12	0.488095	0.0527942	12	0.599206	0.0502376	12	0.650794	0.0390278	12	0.670635	0.0283895	0.111111	0.0638593	1.73994	0.159594	0.18254	0.0638593	2.85847	0.0138254
GO:0030578	PML body organization	12	0.535714	0.0439124	12	0.531746	0.0379114	12	0.65873	0.0437981	12	0.630952	0.0393747	-0.00396825	0.0572476	-0.0693173	0.996476	0.0952381	0.0572476	1.66362	0.183423
GO:0006488	dolichol-linked oligosaccharide biosynthetic process	12	0.5625	0.0481822	12	0.577381	0.0412002	12	0.690476	0.0488214	12	0.5	0.0489532	0.014881	0.0653983	0.227544	0.962849	-0.0625	0.0653983	-0.955683	0.537842
GO:0061002	negative regulation of dendritic spine morphogenesis	12	0.525	0.0604591	12	0.55	0.0543557	12	0.575	0.0616994	12	0.416667	0.0385992	0.025	0.0734835	0.340212	0.919347	-0.108333	0.0734835	-1.47425	0.25441
GO:0030518	intracellular steroid hormone receptor signaling pathway	12	0.535714	0.0332223	12	0.527778	0.0372832	12	0.583333	0.0371293	12	0.642857	0.0403976	-0.00793651	0.052445	-0.15133	0.983346	0.107143	0.052445	2.04295	0.0883604
GO:0048254	snoRNA localization	12	0.55	0.0435194	12	0.625	0.0428617	12	0.608333	0.028758	12	0.583333	0.042343	0.075	0.0606849	1.23589	0.369274	0.0333333	0.0606849	0.549285	0.806252
GO:2000379	positive regulation of reactive oxygen species metabolic process	12	0.52619	0.0421152	12	0.580952	0.0305305	12	0.659127	0.0271879	12	0.499603	0.031844	0.0547619	0.0497985	1.09967	0.447297	-0.0265873	0.0497985	-0.533898	0.815647
GO:0018916	nitrobenzene metabolic process	12	0.652778	0.0479299	12	0.694444	0.049549	12	0.763889	0.0521359	12	0.597222	0.0247745	0.0416667	0.0598117	0.696631	0.711186	-0.0555556	0.0598117	-0.928841	0.555427
GO:0051603	proteolysis involved in protein catabolic process	12	0.53313	0.0142581	12	0.533943	0.0120836	12	0.629776	0.00963578	12	0.544106	0.0142106	0.000813008	0.0191703	0.0424099	0.998679	0.0109756	0.0191703	0.572533	0.791822
GO:0043968	histone H2A acetylation	12	0.52381	0.0217745	12	0.544444	0.0220515	12	0.618254	0.0218519	12	0.594444	0.0132868	0.0206349	0.027531	0.749515	0.675699	0.0706349	0.027531	2.56565	0.0279896
GO:2000009	negative regulation of protein localization to cell surface	12	0.539352	0.0418009	12	0.543981	0.0342703	12	0.729167	0.0286327	12	0.571759	0.039203	0.00462963	0.05452	0.0849161	0.994717	0.0324074	0.05452	0.594413	0.778006
GO:2000249	regulation of actin cytoskeleton reorganization	12	0.528472	0.0368912	12	0.505556	0.0187558	12	0.638194	0.0251983	12	0.540972	0.0227631	-0.0229167	0.0385651	-0.594233	0.77812	0.0125	0.0385651	0.324127	0.926437
GO:0016574	histone ubiquitination	12	0.536616	0.0223381	12	0.569444	0.0300991	12	0.633838	0.0198108	12	0.612374	0.0324352	0.0328283	0.0404721	0.811133	0.634107	0.0757576	0.0404721	1.87185	0.124297
GO:0044154	histone H3-K14 acetylation	12	0.523148	0.0322265	12	0.581019	0.0312364	12	0.659722	0.0246859	12	0.601852	0.0200347	0.0578704	0.0401302	1.44207	0.268242	0.0787037	0.0401302	1.96121	0.104249
GO:0043304	regulation of mast cell degranulation	12	0.43254	0.0674603	12	0.599206	0.0390828	12	0.551587	0.0222878	12	0.611111	0.0309237	0.166667	0.0684818	2.43374	0.0379415	0.178571	0.0684818	2.60758	0.0253634
GO:0043535	regulation of blood vessel endothelial cell migration	12	0.5	0.0639602	12	0.416667	0.0694495	12	0.6	0.0564076	12	0.333333	0.0414388	-0.0833333	0.0841875	-0.989854	0.515735	-0.166667	0.0841875	-1.97971	0.100458
GO:0035108	limb morphogenesis	12	0.530214	0.0183004	12	0.535088	0.0169199	12	0.624756	0.0243558	12	0.505848	0.0247951	0.00487329	0.0287052	0.16977	0.979097	-0.0243665	0.0287052	-0.848852	0.608698
GO:0032784	regulation of DNA-templated transcription, elongation	12	0.488889	0.0370034	12	0.488889	0.012535	12	0.583333	0.0545104	12	0.672222	0.0397453	-1.96262e-17	0.045505	-4.31296e-16	1	0.183333	0.045505	4.02886	0.000604297
GO:0046513	ceramide biosynthetic process	12	0.526587	0.0234933	12	0.582143	0.0187213	12	0.655556	0.0223916	12	0.494444	0.02766	0.0555556	0.0333416	1.66625	0.182557	-0.0321429	0.0333416	-0.964046	0.532402
GO:0034638	phosphatidylcholine catabolic process	12	0.511111	0.0429025	12	0.483333	0.0427387	12	0.638889	0.0277778	12	0.488889	0.0276258	-0.0277778	0.0543471	-0.511118	0.829304	-0.0222222	0.0543471	-0.408894	0.886156
GO:0060336	negative regulation of interferon-gamma-mediated signaling pathway	12	0.583333	0.0440959	12	0.633333	0.0333333	12	0.616667	0.0474075	12	0.608333	0.0542976	0.05	0.0632655	0.79032	0.648159	0.025	0.0632655	0.39516	0.89315
GO:0055003	cardiac myofibril assembly	12	0.527778	0.0430005	12	0.488889	0.0514656	12	0.6	0.0464207	12	0.305556	0.0289645	-0.0388889	0.0596473	-0.651981	0.740754	-0.222222	0.0596473	-3.7256	0.00141106
GO:0002040	sprouting angiogenesis	12	0.518445	0.0256886	12	0.499012	0.0230633	12	0.643281	0.016012	12	0.509223	0.0204564	-0.0194335	0.0327646	-0.593123	0.778826	-0.00922266	0.0327646	-0.281482	0.943863
GO:0030388	fructose 1,6-bisphosphate metabolic process	12	0.520833	0.0464116	12	0.550595	0.0420418	12	0.642857	0.0301383	12	0.639881	0.036638	0.0297619	0.059239	0.502404	0.834444	0.119048	0.059239	2.00961	0.0945732
GO:0010873	positive regulation of cholesterol esterification	12	0.509259	0.0249704	12	0.548611	0.0347222	12	0.668981	0.026805	12	0.476852	0.0334722	0.0393519	0.0443436	0.887429	0.58287	-0.0324074	0.0443436	-0.730824	0.688281
GO:0006027	glycosaminoglycan catabolic process	12	0.541667	0.0712	12	0.641667	0.0434468	12	0.666667	0.0607196	12	0.533333	0.0333333	0.1	0.0733402	1.36351	0.304208	-0.00833333	0.0733402	-0.113626	0.990567
GO:2000301	negative regulation of synaptic vesicle exocytosis	12	0.458333	0.0547607	12	0.458333	0.0416667	12	0.541667	0.0416667	12	0.611111	0.0427059	3.92523e-17	0.0661243	5.93614e-16	1	0.152778	0.0661243	2.31046	0.0500025
GO:0030502	negative regulation of bone mineralization	12	0.541667	0.0387594	12	0.539352	0.0382979	12	0.606481	0.0345041	12	0.516204	0.0328775	-0.00231481	0.0519612	-0.0445489	0.998542	-0.025463	0.0519612	-0.490038	0.841652
GO:0050730	regulation of peptidyl-tyrosine phosphorylation	12	0.526984	0.0319832	12	0.539683	0.0310899	12	0.640476	0.0355987	12	0.515079	0.0275542	0.0126984	0.0428077	0.296639	0.937904	-0.0119048	0.0428077	-0.278099	0.945156
GO:0033619	membrane protein proteolysis	12	0.5	0.0318409	12	0.561111	0.0335152	12	0.644444	0.0258054	12	0.596296	0.0326912	0.0611111	0.04623	1.32189	0.324532	0.0962963	0.04623	2.08298	0.0813645
GO:2000573	positive regulation of DNA biosynthetic process	12	0.527778	0.020955	12	0.561806	0.0286931	12	0.63125	0.0114741	12	0.548611	0.0225396	0.0340278	0.0343554	0.990464	0.515343	0.0208333	0.0343554	0.606407	0.770345
GO:0035308	negative regulation of protein dephosphorylation	12	0.537879	0.0389651	12	0.550505	0.0311706	12	0.638889	0.0336136	12	0.573232	0.0358178	0.0126263	0.0501518	0.251761	0.954763	0.0353535	0.0501518	0.70493	0.705643
GO:0001541	ovarian follicle development	12	0.524521	0.0228292	12	0.542146	0.0190134	12	0.615134	0.0134238	12	0.578352	0.0150332	0.0176245	0.0271867	0.648276	0.743185	0.0538314	0.0271867	1.98006	0.100386
GO:0043405	regulation of MAP kinase activity	12	0.517857	0.062558	12	0.497024	0.0556867	12	0.598214	0.0407976	12	0.458333	0.0430356	-0.0208333	0.0768833	-0.270973	0.947837	-0.0595238	0.0768833	-0.77421	0.659039
GO:2000370	positive regulation of clathrin-dependent endocytosis	12	0.505556	0.050224	12	0.477778	0.0365456	12	0.638889	0.0289645	12	0.411111	0.031605	-0.0277778	0.0569029	-0.488161	0.842737	-0.0944444	0.0569029	-1.65975	0.184701
GO:0003344	pericardium morphogenesis	12	0.568452	0.0478468	12	0.627976	0.0279624	12	0.654762	0.0311887	12	0.58631	0.0242618	0.0595238	0.0493953	1.20505	0.386197	0.0178571	0.0493953	0.361515	0.909543
GO:0034351	negative regulation of glial cell apoptotic process	12	0.483333	0.0526247	12	0.622222	0.0466619	12	0.622222	0.0421104	12	0.705556	0.0361984	0.138889	0.0645859	2.15045	0.0706473	0.222222	0.0645859	3.44072	0.00306703
GO:0048490	anterograde synaptic vesicle transport	12	0.529304	0.0273167	12	0.610806	0.0129359	12	0.658425	0.0311245	12	0.492674	0.0269797	0.0815018	0.0330802	2.46377	0.0354305	-0.03663	0.0330802	-1.10731	0.442704
GO:0033631	cell-cell adhesion mediated by integrin	12	0.541667	0.0848969	12	0.25	0.066477	12	0.583333	0.0905929	12	0.25	0.0598117	-0.291667	0.100678	-2.89702	0.0125635	-0.291667	0.100678	-2.89702	0.0125635
GO:0006900	vesicle budding from membrane	12	0.513889	0.0357023	12	0.505051	0.0440688	12	0.67298	0.0389186	12	0.416667	0.0413472	-0.00883838	0.0573079	-0.154226	0.982709	-0.0972222	0.0573079	-1.69649	0.172839
GO:0034214	protein hexamerization	12	0.472222	0.0397453	12	0.538889	0.0301046	12	0.561111	0.0361984	12	0.405556	0.017327	0.0666667	0.0430983	1.54685	0.225124	-0.0666667	0.0430983	-1.54685	0.225124
GO:0070102	interleukin-6-mediated signaling pathway	12	0.516414	0.0315657	12	0.536616	0.0394953	12	0.631313	0.0329605	12	0.486111	0.0332298	0.020202	0.0493996	0.408951	0.886127	-0.030303	0.0493996	-0.613426	0.765835
GO:1903358	regulation of Golgi organization	12	0.534091	0.0367426	12	0.570707	0.0268546	12	0.59596	0.0267898	12	0.52399	0.0353105	0.0366162	0.047032	0.778537	0.656117	-0.010101	0.047032	-0.214769	0.966816
GO:0050768	negative regulation of neurogenesis	12	0.508333	0.0296462	12	0.614683	0.0195238	12	0.612698	0.0299874	12	0.566667	0.0261215	0.106349	0.0359853	2.95535	0.0108568	0.0583333	0.0359853	1.62103	0.197878
GO:0061157	mRNA destabilization	12	0.518254	0.024435	12	0.589683	0.0279504	12	0.604762	0.0369135	12	0.571429	0.0182743	0.0714286	0.0337861	2.11414	0.0762522	0.0531746	0.0337861	1.57386	0.214895
GO:0009408	response to heat	12	0.515556	0.0155664	12	0.527222	0.0297544	12	0.619167	0.0126672	12	0.537778	0.0194466	0.0116667	0.0316839	0.36822	0.906363	0.0222222	0.0316839	0.701372	0.708021
GO:0045739	positive regulation of DNA repair	12	0.527557	0.0193487	12	0.585758	0.0195396	12	0.637787	0.0169847	12	0.556658	0.026285	0.0582011	0.0310598	1.87384	0.123818	0.0291005	0.0310598	0.936918	0.550117
GO:0042730	fibrinolysis	12	0.478535	0.0403664	12	0.588384	0.0298889	12	0.660354	0.0491482	12	0.549242	0.0372596	0.109848	0.0510625	2.15126	0.0705273	0.0707071	0.0510625	1.38472	0.294189
GO:1902083	negative regulation of peptidyl-cysteine S-nitrosylation	12	0.533333	0.0418431	12	0.677778	0.031605	12	0.633333	0.0565566	12	0.716667	0.0185773	0.144444	0.0454227	3.18	0.00611068	0.183333	0.0454227	4.03616	0.000591951
GO:0038180	nerve growth factor signaling pathway	12	0.543651	0.0244912	12	0.56746	0.0295749	12	0.615079	0.0230457	12	0.674603	0.0360534	0.0238095	0.0430065	0.553626	0.803579	0.130952	0.0430065	3.04494	0.00865287
GO:0030514	negative regulation of BMP signaling pathway	12	0.504023	0.0226006	12	0.529885	0.013171	12	0.628736	0.0153626	12	0.566092	0.026542	0.0258621	0.0304274	0.84996	0.607953	0.062069	0.0304274	2.0399	0.0889139
GO:0045116	protein neddylation	12	0.55	0.0434618	12	0.666667	0.0353391	12	0.634848	0.0458363	12	0.687879	0.0405839	0.116667	0.0564791	2.06566	0.0843312	0.137879	0.0564791	2.44124	0.0373
GO:0046488	phosphatidylinositol metabolic process	12	0.520139	0.0273796	12	0.608333	0.0171949	12	0.677778	0.0185585	12	0.560417	0.0372696	0.0881944	0.040285	2.18926	0.0650547	0.0402778	0.040285	0.99982	0.509351
GO:0034333	adherens junction assembly	12	0.5	0.0331081	12	0.551852	0.0444304	12	0.601852	0.0500249	12	0.622222	0.02595	0.0518519	0.0499574	1.03792	0.485246	0.122222	0.0499574	2.44653	0.0368529
GO:0018393	internal peptidyl-lysine acetylation	12	0.535714	0.0454503	12	0.595238	0.0271787	12	0.607143	0.0462	12	0.65873	0.0192926	0.0595238	0.0460189	1.29346	0.338916	0.123016	0.0460189	2.67316	0.0217038
GO:0006559	L-phenylalanine catabolic process	12	0.571429	0.0379869	12	0.519841	0.0474232	12	0.654762	0.0321716	12	0.47619	0.0262134	-0.0515873	0.0540315	-0.954763	0.538442	-0.0952381	0.0540315	-1.76264	0.153003
GO:0045830	positive regulation of isotype switching	12	0.534848	0.0187859	12	0.512121	0.0149853	12	0.630303	0.0264176	12	0.431818	0.0215973	-0.0227273	0.0263807	-0.861512	0.6002	-0.10303	0.0263807	-3.90552	0.000855198
GO:0000387	spliceosomal snRNP assembly	12	0.525439	0.0311833	12	0.63114	0.0197723	12	0.712281	0.0262306	12	0.637281	0.0257308	0.105702	0.0367461	2.87654	0.0132197	0.111842	0.0367461	3.04365	0.00868152
GO:0001894	tissue homeostasis	12	0.527778	0.0236667	12	0.5375	0.0141949	12	0.583333	0.0181766	12	0.548611	0.0255996	0.00972222	0.0307349	0.316326	0.929776	0.0208333	0.0307349	0.677841	0.723686
GO:0043277	apoptotic cell clearance	12	0.524725	0.02746	12	0.577839	0.0152111	12	0.654762	0.030441	12	0.602564	0.0169397	0.0531136	0.0291248	1.82365	0.136368	0.0778388	0.0291248	2.67259	0.0217333
GO:0021904	dorsal/ventral neural tube patterning	12	0.52904	0.0269919	12	0.537879	0.0387413	12	0.646465	0.0366102	12	0.642677	0.0207226	0.00883838	0.0421021	0.209927	0.968265	0.113636	0.0421021	2.69907	0.0203967
GO:0003149	membranous septum morphogenesis	12	0.522222	0.0613174	12	0.344444	0.0470213	12	0.666667	0.0464207	12	0.566667	0.019245	-0.177778	0.0650189	-2.73425	0.0187376	0.0444444	0.0650189	0.683562	0.719888
GO:0090527	actin filament reorganization	12	0.491667	0.0542976	12	0.491667	0.0556754	12	0.633333	0.0512471	12	0.383333	0.0405144	-5.88785e-17	0.0715979	-8.22349e-16	1	-0.108333	0.0715979	-1.51308	0.238421
GO:0051259	protein complex oligomerization	12	0.510989	0.0226948	12	0.511905	0.0224906	12	0.601648	0.0235892	12	0.474359	0.0178854	0.000915751	0.0298973	0.0306299	0.999311	-0.03663	0.0298973	-1.2252	0.37509
GO:0039694	viral RNA genome replication	12	0.5	0.0721018	12	0.5625	0.0668334	12	0.675595	0.0261776	12	0.419643	0.0249168	0.0625	0.0828099	0.754741	0.672176	-0.0803571	0.0828099	-0.970381	0.528292
GO:0044804	autophagy of nucleus	12	0.479167	0.0371618	12	0.482143	0.0327504	12	0.696429	0.039687	12	0.559524	0.033576	0.00297619	0.0488599	0.0609128	0.997277	0.0803571	0.0488599	1.64465	0.189758
GO:0032516	positive regulation of phosphoprotein phosphatase activity	12	0.509091	0.0281316	12	0.513636	0.0262074	12	0.610606	0.0295605	12	0.543939	0.0385992	0.00454545	0.044483	0.102184	0.992362	0.0348485	0.044483	0.783411	0.652825
GO:0048143	astrocyte activation	12	0.511574	0.0297016	12	0.606481	0.0264483	12	0.611111	0.029808	12	0.467593	0.0250871	0.0949074	0.0383932	2.47198	0.0347701	-0.0439815	0.0383932	-1.14555	0.420091
GO:0032008	positive regulation of TOR signaling	12	0.531814	0.0126701	12	0.55275	0.0215396	12	0.635468	0.0191293	12	0.555624	0.0135738	0.020936	0.0232198	0.901644	0.573412	0.0238095	0.0232198	1.0254	0.493114
GO:0032700	negative regulation of interleukin-17 production	12	0.516667	0.0537501	12	0.459259	0.0272623	12	0.618519	0.0281402	12	0.505556	0.0240222	-0.0574074	0.0529741	-1.08369	0.456977	-0.0111111	0.0529741	-0.209746	0.968319
GO:0001569	branching involved in blood vessel morphogenesis	12	0.535833	0.0211899	12	0.537222	0.0275328	12	0.670556	0.014424	12	0.536389	0.0256808	0.00138889	0.0352758	0.0393723	0.998861	0.000555556	0.0352758	0.0157489	0.999818
GO:0006928	movement of cell or subcellular component	12	0.561111	0.0263966	12	0.7	0.0284925	12	0.681481	0.0295031	12	0.609259	0.0210922	0.138889	0.0360877	3.84865	0.00100266	0.0481481	0.0360877	1.3342	0.318431
GO:0006868	glutamine transport	12	0.541667	0.0873405	12	0.541667	0.102832	12	0.666667	0.082061	12	0.736111	0.0479299	5.88785e-17	0.116905	5.03644e-16	1	0.194444	0.116905	1.66327	0.183538
GO:0097006	regulation of plasma lipoprotein particle levels	12	0.558333	0.0645008	12	0.533333	0.0527046	12	0.733333	0.0355335	12	0.683333	0.0207194	-0.025	0.0700829	-0.35672	0.91179	0.125	0.0700829	1.7836	0.147112
GO:0050882	voluntary musculoskeletal movement	12	0.502976	0.0533832	12	0.508929	0.0448588	12	0.565476	0.0512358	12	0.526786	0.031739	0.00595238	0.0625537	0.0951564	0.993372	0.0238095	0.0625537	0.380626	0.900364
GO:0006348	subtelomeric heterochromatin assembly	12	0.488889	0.036082	12	0.688889	0.0299644	12	0.638889	0.031203	12	0.577778	0.0341647	0.2	0.0473779	4.22137	0.000349475	0.0888889	0.0473779	1.87617	0.123259
GO:0006998	nuclear envelope organization	12	0.530214	0.0125163	12	0.559454	0.0155113	12	0.604776	0.0188873	12	0.535575	0.0229384	0.0292398	0.0248116	1.17847	0.40114	0.00536062	0.0248116	0.216053	0.966427
GO:0046485	ether lipid metabolic process	12	0.475	0.0428617	12	0.525	0.0410561	12	0.566667	0.0497468	12	0.525	0.0428617	0.05	0.0597765	0.836449	0.617041	0.05	0.0597765	0.836449	0.617041
GO:0006400	tRNA modification	12	0.520833	0.0308902	12	0.599265	0.0314509	12	0.683824	0.0248363	12	0.498775	0.0331789	0.0784314	0.0450496	1.741	0.15928	-0.0220588	0.0450496	-0.489656	0.841873
GO:0042771	intrinsic apoptotic signaling pathway in response to DNA damage by p53 class mediator	12	0.506917	0.0221203	12	0.555007	0.0140627	12	0.633399	0.0156608	12	0.554018	0.0154225	0.0480896	0.0248317	1.93662	0.109475	0.0471014	0.0248317	1.89683	0.118395
GO:0009268	response to pH	12	0.497024	0.0286452	12	0.583333	0.030245	12	0.645833	0.0404009	12	0.64881	0.0328486	0.0863095	0.0433154	1.99258	0.0978874	0.151786	0.0433154	3.5042	0.00258484
GO:0032688	negative regulation of interferon-beta production	12	0.525253	0.0322133	12	0.527778	0.041529	12	0.632576	0.02914	12	0.602273	0.0272271	0.00252525	0.0483299	0.0522503	0.997996	0.0770202	0.0483299	1.59363	0.207632
GO:1904951	positive regulation of establishment of protein localization	12	0.483333	0.0385992	12	0.55	0.0545104	12	0.616667	0.0677314	12	0.744444	0.0243893	0.0666667	0.0580581	1.14827	0.418506	0.261111	0.0580581	4.49741	0.000157813
GO:0019346	transsulfuration	12	0.666667	0.0449467	12	0.525	0.0478714	12	0.675	0.0462618	12	0.775	0.025	-0.141667	0.0573694	-2.46938	0.0349785	0.108333	0.0573694	1.88835	0.120372
GO:0061029	eyelid development in camera-type eye	12	0.525463	0.0179169	12	0.543981	0.0295041	12	0.587963	0.01836	12	0.618056	0.0137302	0.0185185	0.0303318	0.610532	0.767697	0.0925926	0.0303318	3.05266	0.00848409
GO:2001214	positive regulation of vasculogenesis	12	0.547619	0.0499948	12	0.616071	0.0360174	12	0.622024	0.048249	12	0.544643	0.0386071	0.0684524	0.0593703	1.15297	0.415777	-0.00297619	0.0593703	-0.0501293	0.998155
GO:0046060	dATP metabolic process	12	0.541667	0.0584775	12	0.527778	0.0734931	12	0.625	0.0652791	12	0.388889	0.0592224	-0.0138889	0.0906574	-0.153202	0.982936	-0.152778	0.0906574	-1.68522	0.176411
GO:0047496	vesicle transport along microtubule	12	0.53254	0.0237794	12	0.520635	0.0164679	12	0.672222	0.0188101	12	0.59127	0.03765	-0.0119048	0.0387657	-0.307095	0.933641	0.0587302	0.0387657	1.515	0.237649
GO:0002224	toll-like receptor signaling pathway	12	0.516414	0.0307846	12	0.521465	0.0380601	12	0.650253	0.0287394	12	0.540404	0.0401882	0.00505051	0.0517131	0.097664	0.99302	0.0239899	0.0517131	0.463904	0.856539
GO:0042776	proton motive force-driven mitochondrial ATP synthesis	12	0.527473	0.0303067	12	0.569597	0.026397	12	0.70696	0.0436288	12	0.576007	0.0150903	0.0421245	0.0350525	1.20176	0.38803	0.0485348	0.0350525	1.38463	0.294228
GO:1900025	negative regulation of substrate adhesion-dependent cell spreading	12	0.539352	0.0367399	12	0.5	0.0420159	12	0.641204	0.0409533	12	0.543981	0.0340994	-0.0393519	0.0534037	-0.736876	0.684211	0.00462963	0.0534037	0.0866912	0.994495
GO:0008361	regulation of cell size	12	0.500613	0.0397564	12	0.560049	0.0286046	12	0.624387	0.0251225	12	0.510417	0.035627	0.0594363	0.0494508	1.20193	0.387935	0.00980392	0.0494508	0.198256	0.971633
GO:0006957	complement activation, alternative pathway	12	0.55787	0.0297016	12	0.502315	0.0289036	12	0.666667	0.0301976	12	0.425926	0.028057	-0.0555556	0.0408639	-1.35952	0.306116	-0.131944	0.0408639	-3.22887	0.00537927
GO:0020027	hemoglobin metabolic process	12	0.533333	0.0309773	12	0.508333	0.0312815	12	0.608333	0.028758	12	0.441667	0.028758	-0.025	0.0429352	-0.582272	0.785699	-0.0916667	0.0429352	-2.135	0.0729875
GO:0035994	response to muscle stretch	12	0.5	0.023689	12	0.56713	0.0364203	12	0.627315	0.0291051	12	0.578704	0.0166924	0.0671296	0.0380021	1.76647	0.151912	0.0787037	0.0380021	2.07103	0.0834011
GO:0060391	positive regulation of SMAD protein signal transduction	12	0.518162	0.0293313	12	0.584402	0.0211405	12	0.63141	0.0297807	12	0.569444	0.0239048	0.0662393	0.0353901	1.87169	0.124334	0.0512821	0.0353901	1.44905	0.265195
GO:0050904	diapedesis	12	0.569444	0.0694444	12	0.541667	0.0823809	12	0.597222	0.0927923	12	0.333333	0.0410305	-0.0277778	0.094137	-0.295078	0.93853	-0.236111	0.094137	-2.50817	0.0319921
GO:0008053	mitochondrial fusion	12	0.510684	0.0403213	12	0.673077	0.0207266	12	0.650641	0.0404844	12	0.565171	0.0392771	0.162393	0.0489768	3.31572	0.00428015	0.0544872	0.0489768	1.11251	0.439594
GO:0030099	myeloid cell differentiation	12	0.514133	0.0239117	12	0.572612	0.0240629	12	0.621832	0.020326	12	0.546784	0.0268132	0.0584795	0.0353057	1.65638	0.185821	0.0326511	0.0353057	0.924811	0.558082
GO:0021549	cerebellum development	12	0.527417	0.018936	12	0.546537	0.0176016	12	0.635642	0.0249642	12	0.599206	0.0198842	0.0191198	0.0266304	0.717967	0.696914	0.0717893	0.0266304	2.69576	0.0205594
GO:0019079	viral genome replication	12	0.466667	0.0497468	12	0.541667	0.0570198	12	0.7	0.0476731	12	0.491667	0.028758	0.075	0.066096	1.13471	0.426438	0.025	0.066096	0.378237	0.90153
GO:0050832	defense response to fungus	12	0.528846	0.0303604	12	0.520299	0.0273998	12	0.67735	0.0216857	12	0.507479	0.0352682	-0.00854701	0.0440934	-0.193839	0.972861	-0.0213675	0.0440934	-0.484596	0.844792
GO:1904996	positive regulation of leukocyte adhesion to vascular endothelial cell	12	0.53869	0.048249	12	0.458333	0.040965	12	0.627976	0.0502118	12	0.404762	0.0470063	-0.0803571	0.0643723	-1.24832	0.362584	-0.133929	0.0643723	-2.08053	0.0817789
GO:0001667	ameboidal-type cell migration	12	0.520833	0.0394326	12	0.622024	0.0299641	12	0.592262	0.0309165	12	0.708333	0.034847	0.10119	0.0494442	2.04656	0.08771	0.1875	0.0494442	3.79215	0.00117347
GO:0000186	activation of MAPKK activity	12	0.52924	0.0195882	12	0.540448	0.0225511	12	0.630117	0.0319262	12	0.538499	0.0119253	0.0112086	0.026261	0.426814	0.876781	0.00925926	0.026261	0.352585	0.913708
GO:0046856	phosphatidylinositol dephosphorylation	12	0.516002	0.0233129	12	0.52808	0.0215282	12	0.618056	0.0285341	12	0.42814	0.0140101	0.0120773	0.0283224	0.426422	0.876989	-0.0878623	0.0283224	-3.10222	0.00747224
GO:0003406	retinal pigment epithelium development	12	0.511111	0.0604881	12	0.527778	0.0599991	12	0.616667	0.0385992	12	0.35	0.0308412	0.0166667	0.0739814	0.225282	0.963566	-0.161111	0.0739814	-2.17772	0.0666755
GO:0043113	receptor clustering	12	0.523088	0.0179823	12	0.522727	0.0191396	12	0.616883	0.0158118	12	0.549062	0.0197866	-0.00036075	0.0268477	-0.0134369	0.999867	0.025974	0.0268477	0.967458	0.530187
GO:0060134	prepulse inhibition	12	0.494048	0.0304043	12	0.547619	0.045332	12	0.654762	0.0282631	12	0.508929	0.0271441	0.0535714	0.0497742	1.07629	0.461494	0.014881	0.0497742	0.298969	0.936965
GO:0045948	positive regulation of translational initiation	12	0.572727	0.021408	12	0.683333	0.0239436	12	0.606061	0.0176696	12	0.615152	0.0219091	0.110606	0.0317449	3.48422	0.00272814	0.0424242	0.0317449	1.33641	0.317341
GO:0003323	type B pancreatic cell development	12	0.522222	0.0290129	12	0.644444	0.0286888	12	0.661111	0.0392718	12	0.714815	0.030927	0.122222	0.0418033	2.92375	0.0117526	0.192593	0.0418033	4.60711	0.000114763
GO:0007099	centriole replication	12	0.504545	0.0324417	12	0.563636	0.0273186	12	0.628788	0.0357004	12	0.556061	0.0206891	0.0590909	0.0385298	1.53364	0.230257	0.0515152	0.0385298	1.33702	0.317042
GO:0031953	negative regulation of protein autophosphorylation	12	0.509259	0.0399233	12	0.541667	0.0240563	12	0.648148	0.0313997	12	0.587963	0.0331211	0.0324074	0.0466875	0.694135	0.71285	0.0787037	0.0466875	1.68576	0.17624
GO:0010940	positive regulation of necrotic cell death	12	0.533333	0.0485479	12	0.611111	0.0257328	12	0.616667	0.0403061	12	0.522222	0.0400617	0.0777778	0.0555219	1.40085	0.286721	-0.0111111	0.0555219	-0.200121	0.971107
GO:0048589	developmental growth	12	0.51634	0.0176628	12	0.528867	0.0162198	12	0.632353	0.0260958	12	0.555556	0.0101765	0.0125272	0.02127	0.588964	0.781467	0.0392157	0.02127	1.84371	0.131232
GO:0001921	positive regulation of receptor recycling	12	0.508547	0.0528682	12	0.536325	0.030998	12	0.63141	0.0382057	12	0.451923	0.0278803	0.0277778	0.0549741	0.505288	0.832748	-0.0566239	0.0549741	-1.03001	0.490211
GO:0050765	negative regulation of phagocytosis	12	0.503472	0.0223903	12	0.538194	0.036432	12	0.661111	0.026912	12	0.536806	0.0277612	0.0347222	0.0416277	0.834113	0.618613	0.0333333	0.0416277	0.800749	0.641117
GO:0030497	fatty acid elongation	12	0.47619	0.0281108	12	0.452381	0.0295991	12	0.626984	0.0369941	12	0.349206	0.0257728	-0.0238095	0.0394171	-0.60404	0.771861	-0.126984	0.0394171	-3.22155	0.00548331
GO:0030041	actin filament polymerization	12	0.505447	0.0431775	12	0.496732	0.0370865	12	0.647059	0.0336362	12	0.523965	0.0341787	-0.0087146	0.0542088	-0.16076	0.981231	0.0185185	0.0542088	0.341615	0.918715
GO:0045747	positive regulation of Notch signaling pathway	12	0.528986	0.0183342	12	0.530495	0.0182443	12	0.642814	0.0216817	12	0.516304	0.0194118	0.00150966	0.0264047	0.0571739	0.997601	-0.0126812	0.0264047	-0.480261	0.847279
GO:0045199	maintenance of epithelial cell apical/basal polarity	12	0.511905	0.0603834	12	0.52381	0.0583212	12	0.623016	0.058456	12	0.666667	0.0274929	0.0119048	0.0721266	0.165054	0.980228	0.154762	0.0721266	2.1457	0.0713602
GO:0048565	digestive tract development	12	0.540293	0.0359367	12	0.508242	0.0343565	12	0.631868	0.0288372	12	0.585165	0.0273599	-0.0320513	0.0463348	-0.691732	0.714452	0.0448718	0.0463348	0.968425	0.52956
GO:0097237	cellular response to toxic substance	12	0.527778	0.0536282	12	0.541667	0.0547607	12	0.541667	0.0464434	12	0.597222	0.0479299	0.0138889	0.0738106	0.188169	0.9744	0.0694444	0.0738106	0.940847	0.54754
GO:1903902	positive regulation of viral life cycle	12	0.458333	0.0684269	12	0.569444	0.0433175	12	0.666667	0.0502519	12	0.444444	0.0516289	0.111111	0.0784185	1.4169	0.279422	-0.0138889	0.0784185	-0.177112	0.977277
GO:0030194	positive regulation of blood coagulation	12	0.548148	0.0487274	12	0.616667	0.0266786	12	0.692593	0.0396235	12	0.640741	0.0270557	0.0685185	0.0504521	1.35809	0.306804	0.0925926	0.0504521	1.83526	0.133377
GO:0019530	taurine metabolic process	12	0.494444	0.0488648	12	0.455556	0.0305211	12	0.6	0.02595	12	0.638889	0.0405836	-0.0388889	0.0575403	-0.675855	0.725002	0.144444	0.0575403	2.51032	0.0318334
GO:0061097	regulation of protein tyrosine kinase activity	12	0.486111	0.0521359	12	0.638889	0.049549	12	0.541667	0.0684269	12	0.541667	0.0547607	0.152778	0.0738106	2.06986	0.0836031	0.0555556	0.0738106	0.752678	0.673568
GO:0060045	positive regulation of cardiac muscle cell proliferation	12	0.539828	0.0238169	12	0.479167	0.0230367	12	0.658701	0.0217307	12	0.458946	0.0137994	-0.0606618	0.0293071	-2.06986	0.0836031	-0.0808824	0.0293071	-2.75982	0.0176108
GO:0046677	response to antibiotic	12	0.525253	0.0285497	12	0.641414	0.015417	12	0.655303	0.0300798	12	0.518939	0.0248912	0.116162	0.03339	3.47893	0.00276735	-0.00631313	0.03339	-0.189072	0.974158
GO:1905564	positive regulation of vascular endothelial cell proliferation	12	0.55	0.0308412	12	0.561111	0.0220744	12	0.612963	0.0243829	12	0.562963	0.0171552	0.0111111	0.0339878	0.326914	0.925228	0.012963	0.0339878	0.3814	0.899985
GO:0010761	fibroblast migration	12	0.515152	0.0261103	12	0.530303	0.0287117	12	0.599747	0.0297504	12	0.513889	0.0264056	0.0151515	0.0383264	0.395329	0.893065	-0.00126263	0.0383264	-0.0329441	0.999203
GO:0006002	fructose 6-phosphate metabolic process	12	0.5	0.0318695	12	0.532828	0.0204161	12	0.613636	0.0291624	12	0.569444	0.0407949	0.0328283	0.0454365	0.722509	0.693866	0.0694444	0.0454365	1.52839	0.232324
GO:0006120	mitochondrial electron transport, NADH to ubiquinone	12	0.522331	0.0197633	12	0.595316	0.0160996	12	0.70207	0.0224612	12	0.579521	0.0260363	0.0729847	0.0297509	2.45319	0.0362971	0.0571895	0.0297509	1.92228	0.112623
GO:0006108	malate metabolic process	12	0.583333	0.0757121	12	0.533333	0.0568535	12	0.683333	0.0534185	12	0.35	0.03371	-0.05	0.082061	-0.609303	0.768486	-0.233333	0.082061	-2.84341	0.0143495
GO:0030206	chondroitin sulfate biosynthetic process	12	0.473214	0.033803	12	0.497024	0.0336119	12	0.580357	0.0405601	12	0.452381	0.0264986	0.0238095	0.0445315	0.534667	0.81518	-0.0208333	0.0445315	-0.467834	0.854332
GO:0030853	negative regulation of granulocyte differentiation	12	0.538889	0.046752	12	0.566667	0.0422435	12	0.7	0.0445705	12	0.544444	0.0365456	0.0277778	0.0594746	0.467053	0.854771	0.00555556	0.0594746	0.0934106	0.993612
GO:1990440	positive regulation of transcription from RNA polymerase II promoter in response to endoplasmic reticulum stress	12	0.559259	0.024593	12	0.607407	0.0214222	12	0.631481	0.027142	12	0.622222	0.0189512	0.0481481	0.030799	1.5633	0.218852	0.062963	0.030799	2.04432	0.0881143
GO:0006390	mitochondrial transcription	12	0.559259	0.0281402	12	0.562963	0.0215961	12	0.618519	0.0296927	12	0.596296	0.0200697	0.0037037	0.0332772	0.111299	0.990947	0.037037	0.0332772	1.11299	0.43931
GO:0060020	Bergmann glial cell differentiation	12	0.490741	0.0197408	12	0.490741	0.0227662	12	0.581019	0.0233054	12	0.511574	0.0134433	-1.59463e-17	0.026941	-5.91896e-16	1	0.0208333	0.026941	0.773296	0.659656
GO:0051258	protein polymerization	12	0.57197	0.0193032	12	0.566919	0.0221819	12	0.635101	0.0160931	12	0.537879	0.0197816	-0.00505051	0.0289362	-0.174539	0.977923	-0.0340909	0.0289362	-1.17814	0.401328
GO:0034063	stress granule assembly	12	0.53976	0.0252939	12	0.568083	0.0170751	12	0.663399	0.0194004	12	0.568083	0.0209709	0.0283224	0.0302338	0.936781	0.550207	0.0283224	0.0302338	0.936781	0.550207
GO:0070633	transepithelial transport	12	0.527778	0.0381936	12	0.543651	0.0271523	12	0.579365	0.0392473	12	0.488095	0.0249544	0.015873	0.0433491	0.366167	0.907341	-0.0396825	0.0433491	-0.915417	0.564285
GO:0042773	ATP synthesis coupled electron transport	12	0.533333	0.0747611	12	0.566667	0.0763211	12	0.761111	0.0332912	12	0.6	0.0686572	0.0333333	0.103692	0.321466	0.927583	0.0666667	0.103692	0.642932	0.746684
GO:0019941	modification-dependent protein catabolic process	12	0.497685	0.0293053	12	0.574074	0.028057	12	0.581019	0.0335811	12	0.486111	0.0297098	0.0763889	0.0410582	1.8605	0.127056	-0.0115741	0.0410582	-0.281894	0.943704
GO:0046033	AMP metabolic process	12	0.583333	0.066477	12	0.513889	0.0630934	12	0.611111	0.0555556	12	0.444444	0.0427059	-0.0694444	0.0825581	-0.841158	0.613871	-0.138889	0.0825581	-1.68232	0.177342
GO:0046328	regulation of JNK cascade	12	0.521368	0.0391143	12	0.551282	0.0320319	12	0.61859	0.042583	12	0.594017	0.0250681	0.0299145	0.0460751	0.649256	0.742543	0.0726496	0.0460751	1.57676	0.213817
GO:1903543	positive regulation of exosomal secretion	12	0.515873	0.0342952	12	0.552381	0.0300713	12	0.643651	0.0319859	12	0.602381	0.0215246	0.0365079	0.0411805	0.886535	0.583467	0.0865079	0.0411805	2.1007	0.0784223
GO:0033129	positive regulation of histone phosphorylation	12	0.488095	0.0419107	12	0.611111	0.0309237	12	0.638889	0.0451976	12	0.674603	0.0254374	0.123016	0.0473276	2.59924	0.0258666	0.186508	0.0473276	3.94079	0.000774597
GO:0090162	establishment of epithelial cell polarity	12	0.488636	0.0281689	12	0.544192	0.0240623	12	0.625	0.026052	12	0.516414	0.0166247	0.0555556	0.0331548	1.67564	0.179494	0.0277778	0.0331548	0.83782	0.616117
GO:2000394	positive regulation of lamellipodium morphogenesis	12	0.527778	0.0816325	12	0.680556	0.056027	12	0.708333	0.0714361	12	0.777778	0.0473779	0.152778	0.0896198	1.70473	0.170261	0.25	0.0896198	2.78956	0.0163789
GO:0042407	cristae formation	12	0.536508	0.0329359	12	0.523016	0.0248809	12	0.642857	0.0229872	12	0.550794	0.0128864	-0.0134921	0.0353071	-0.382134	0.899624	0.0142857	0.0353071	0.404613	0.888354
GO:0090114	COPII-coated vesicle budding	12	0.535714	0.0497796	12	0.730159	0.0439938	12	0.698413	0.0367612	12	0.575397	0.0390828	0.194444	0.0629334	3.08968	0.00771687	0.0396825	0.0629334	0.630548	0.754758
GO:0048026	positive regulation of mRNA splicing, via spliceosome	12	0.535526	0.027464	12	0.564035	0.0256604	12	0.593421	0.0420959	12	0.529386	0.0125699	0.0285088	0.0323597	0.880995	0.587163	-0.00614035	0.0323597	-0.189753	0.973974
GO:0033572	transferrin transport	12	0.530093	0.0408103	12	0.539352	0.0287006	12	0.608796	0.0455485	12	0.666667	0.022159	0.00925926	0.0445737	0.207729	0.968913	0.136574	0.0445737	3.064	0.00824173
GO:0007031	peroxisome organization	12	0.53824	0.0214694	12	0.540043	0.0252373	12	0.626263	0.0288108	12	0.550505	0.0123807	0.00180375	0.0288807	0.0624554	0.997138	0.0122655	0.0288807	0.424696	0.877903
GO:0038033	positive regulation of endothelial cell chemotaxis by VEGF-activated vascular endothelial growth factor receptor signaling pathway	12	0.541667	0.0823809	12	0.638889	0.049549	12	0.638889	0.0675239	12	0.638889	0.049549	0.0972222	0.0883056	1.10097	0.446511	0.0972222	0.0883056	1.10097	0.446511
GO:0048541	Peyer's patch development	12	0.518519	0.0514399	12	0.405093	0.025918	12	0.668981	0.0263653	12	0.56713	0.0233054	-0.113426	0.0507343	-2.23569	0.0588751	0.0486111	0.0507343	0.958152	0.536234
GO:0032930	positive regulation of superoxide anion generation	12	0.513617	0.045528	12	0.583333	0.0335989	12	0.65305	0.033409	12	0.534858	0.0294154	0.0697168	0.0520702	1.3389	0.31612	0.0212418	0.0520702	0.407946	0.886644
GO:0034976	response to endoplasmic reticulum stress	12	0.530055	0.0116215	12	0.549974	0.00862063	12	0.634585	0.0118709	12	0.533492	0.00610589	0.0199189	0.0128233	1.55333	0.222638	0.00343733	0.0128233	0.268053	0.948919
GO:0036003	positive regulation of transcription from RNA polymerase II promoter in response to stress	12	0.505556	0.0632766	12	0.494444	0.0405836	12	0.616667	0.0457817	12	0.494444	0.0405836	-0.0111111	0.0697518	-0.159295	0.981568	-0.0111111	0.0697518	-0.159295	0.981568
GO:1902897	regulation of postsynaptic density protein 95 clustering	12	0.458333	0.0652791	12	0.708333	0.0652791	12	0.611111	0.0776695	12	0.847222	0.032166	0.25	0.0798222	3.13196	0.00692088	0.388889	0.0798222	4.87194	5.29508e-05
GO:1900454	positive regulation of long-term synaptic depression	12	0.558333	0.0570198	12	0.508333	0.0434468	12	0.6	0.0348155	12	0.591667	0.0192996	-0.05	0.0606155	-0.824871	0.62484	0.0333333	0.0606155	0.549914	0.805865
GO:0019430	removal of superoxide radicals	12	0.509259	0.0290076	12	0.596296	0.0577566	12	0.605556	0.0536107	12	0.692593	0.0204391	0.087037	0.0553475	1.57255	0.215382	0.183333	0.0553475	3.3124	0.00431783
GO:0035456	response to interferon-beta	12	0.542593	0.0392082	12	0.538889	0.0313226	12	0.664815	0.0296454	12	0.461111	0.0365072	-0.0037037	0.05067	-0.0730947	0.996082	-0.0814815	0.05067	-1.60808	0.202444
GO:0070059	intrinsic apoptotic signaling pathway in response to endoplasmic reticulum stress	12	0.520731	0.0153592	12	0.573686	0.0141442	12	0.6367	0.028115	12	0.572044	0.0225317	0.0529557	0.0250818	2.11132	0.0767033	0.0513136	0.0250818	2.04585	0.0878368
GO:0007585	respiratory gaseous exchange by respiratory system	12	0.539141	0.0284963	12	0.52904	0.0402801	12	0.667929	0.0283126	12	0.667929	0.0278793	-0.010101	0.046273	-0.218292	0.965743	0.128788	0.046273	2.78322	0.0166347
GO:0030517	negative regulation of axon extension	12	0.500916	0.0332835	12	0.546703	0.0167382	12	0.624542	0.0265007	12	0.57967	0.0229204	0.0457875	0.0357146	1.28204	0.344811	0.0787546	0.0357146	2.20511	0.0628847
GO:0098967	exocytic insertion of neurotransmitter receptor to postsynaptic membrane	12	0.55	0.0662233	12	0.577778	0.049464	12	0.638889	0.0547159	12	0.494444	0.0289645	0.0277778	0.071513	0.38843	0.896515	-0.0555556	0.071513	-0.77686	0.657249
GO:0070050	neuron cellular homeostasis	12	0.493056	0.0284278	12	0.502315	0.0310487	12	0.590278	0.0249215	12	0.530093	0.0200712	0.00925926	0.038079	0.243159	0.957718	0.037037	0.038079	0.972638	0.526831
GO:0046580	negative regulation of Ras protein signal transduction	12	0.555147	0.0135006	12	0.540441	0.0322863	12	0.623775	0.0306773	12	0.575368	0.0276032	-0.0147059	0.0363924	-0.404092	0.888621	0.0202206	0.0363924	0.555627	0.802343
GO:0061469	regulation of type B pancreatic cell proliferation	12	0.433333	0.0497468	12	0.583333	0.0625631	12	0.741667	0.0701279	12	0.458333	0.0192996	0.15	0.0671385	2.23419	0.0590662	0.025	0.0671385	0.372365	0.904375
GO:0010825	positive regulation of centrosome duplication	12	0.511111	0.058219	12	0.505556	0.0332912	12	0.633333	0.0445705	12	0.583333	0.0273708	-0.00555556	0.0591434	-0.0939336	0.993541	0.0722222	0.0591434	1.22114	0.377313
GO:0048012	hepatocyte growth factor receptor signaling pathway	12	0.526786	0.0469635	12	0.568452	0.0276146	12	0.625	0.0384504	12	0.5	0.0362514	0.0416667	0.053431	0.779823	0.655248	-0.0267857	0.053431	-0.501315	0.835083
GO:0030300	regulation of intestinal cholesterol absorption	12	0.513889	0.066345	12	0.625	0.0416667	12	0.763889	0.0479299	12	0.527778	0.0574183	0.111111	0.0793079	1.40101	0.286648	0.0138889	0.0793079	0.175126	0.977777
GO:0032963	collagen metabolic process	12	0.515568	0.0239484	12	0.505495	0.0248314	12	0.673993	0.0321901	12	0.448718	0.0183898	-0.0100733	0.0319198	-0.31558	0.930092	-0.0668498	0.0319198	-2.09431	0.0794735
GO:0007599	hemostasis	12	0.544415	0.0253691	12	0.527629	0.0128951	12	0.639632	0.0331503	12	0.524658	0.0159122	-0.0167855	0.0266218	-0.630518	0.754777	-0.0197564	0.0266218	-0.742114	0.680685
GO:0010498	proteasomal protein catabolic process	12	0.528562	0.0261236	12	0.574429	0.0184054	12	0.639785	0.0150819	12	0.532594	0.0201044	0.0458669	0.0308263	1.48792	0.248697	0.00403226	0.0308263	0.130806	0.987523
GO:0051457	maintenance of protein location in nucleus	12	0.484432	0.0177119	12	0.421245	0.0203048	12	0.592491	0.0286449	12	0.472527	0.0126167	-0.0631868	0.0242924	-2.6011	0.0257541	-0.0119048	0.0242924	-0.490061	0.841639
GO:0007250	activation of NF-kappaB-inducing kinase activity	12	0.531818	0.0404783	12	0.542424	0.0446952	12	0.643939	0.0489027	12	0.677273	0.0309403	0.0106061	0.0553381	0.191659	0.973458	0.145455	0.0553381	2.62847	0.0241404
GO:0009143	nucleoside triphosphate catabolic process	12	0.508333	0.0645008	12	0.533333	0.0631656	12	0.583333	0.0474075	12	0.666667	0.0376051	0.025	0.0798515	0.313081	0.931145	0.158333	0.0798515	1.98285	0.0998255
GO:2000779	regulation of double-strand break repair	12	0.486111	0.101459	12	0.569444	0.0630934	12	0.652778	0.08814	12	0.305556	0.0401666	0.0833333	0.102918	0.809709	0.635067	-0.180556	0.102918	-1.75437	0.155378
GO:0001780	neutrophil homeostasis	12	0.537037	0.0452749	12	0.50463	0.0218491	12	0.664352	0.0340994	12	0.421296	0.037273	-0.0324074	0.0510978	-0.634223	0.752367	-0.115741	0.0510978	-2.26508	0.0552342
GO:0035970	peptidyl-threonine dephosphorylation	12	0.521368	0.0232111	12	0.598291	0.0231035	12	0.619658	0.0253152	12	0.600427	0.0328696	0.0769231	0.0378853	2.03042	0.0906537	0.0790598	0.0378853	2.08682	0.0807188
GO:0010820	positive regulation of T cell chemotaxis	12	0.530093	0.0284962	12	0.534722	0.0213871	12	0.618056	0.0141495	12	0.523148	0.0253191	0.00462963	0.0356885	0.129723	0.987727	-0.00694444	0.0356885	-0.194585	0.972656
GO:0035646	endosome to melanosome transport	12	0.541667	0.043987	12	0.638889	0.0315235	12	0.68287	0.0334066	12	0.659722	0.0363668	0.0972222	0.0532362	1.82624	0.135695	0.118056	0.0532362	2.21758	0.061221
GO:0051001	negative regulation of nitric-oxide synthase activity	12	0.472222	0.0538679	12	0.52381	0.0527535	12	0.638889	0.0403799	12	0.452381	0.0516012	0.0515873	0.0745983	0.691534	0.714583	-0.0198413	0.0745983	-0.265975	0.949682
GO:0090156	cellular sphingolipid homeostasis	12	0.544444	0.0417087	12	0.577778	0.0341647	12	0.588889	0.0462997	12	0.455556	0.0214513	0.0333333	0.0473779	0.703562	0.706557	-0.0888889	0.0473779	-1.87617	0.123259
GO:2000811	negative regulation of anoikis	12	0.509158	0.0213588	12	0.556777	0.0204843	12	0.60989	0.0199029	12	0.548535	0.0176602	0.047619	0.0281388	1.69229	0.174162	0.0393773	0.0281388	1.3994	0.287388
GO:0046339	diacylglycerol metabolic process	12	0.517857	0.0321549	12	0.52381	0.0424706	12	0.607143	0.0456859	12	0.636905	0.0227723	0.00595238	0.0473023	0.125837	0.988446	0.119048	0.0473023	2.51674	0.031364
GO:0018401	peptidyl-proline hydroxylation to 4-hydroxy-L-proline	12	0.523148	0.0325873	12	0.564815	0.0323171	12	0.69213	0.0402332	12	0.488426	0.025463	0.0416667	0.0428539	0.972295	0.527053	-0.0347222	0.0428539	-0.810246	0.634705
GO:0015886	heme transport	12	0.543651	0.0581614	12	0.511905	0.0406625	12	0.642857	0.0420642	12	0.551587	0.0408031	-0.031746	0.0668385	-0.474966	0.850297	0.00793651	0.0668385	0.118742	0.989704
GO:0009612	response to mechanical stimulus	12	0.519231	0.036038	12	0.558761	0.0465861	12	0.645299	0.0226683	12	0.471154	0.0282354	0.0395299	0.0533307	0.741223	0.681285	-0.0480769	0.0533307	-0.901487	0.573516
GO:0006376	mRNA splice site selection	12	0.554762	0.027521	12	0.542063	0.0316186	12	0.639683	0.0421838	12	0.546825	0.0156166	-0.0126984	0.0365241	-0.347672	0.915966	-0.00793651	0.0365241	-0.217295	0.966048
GO:0001841	neural tube formation	12	0.528388	0.0347624	12	0.478022	0.0325059	12	0.620879	0.0163721	12	0.516484	0.0187917	-0.0503663	0.0417787	-1.20555	0.385918	-0.0119048	0.0417787	-0.284948	0.942523
GO:0061309	cardiac neural crest cell development involved in outflow tract morphogenesis	12	0.569444	0.0521359	12	0.611111	0.0374555	12	0.652778	0.0433175	12	0.736111	0.0381514	0.0416667	0.0609732	0.68336	0.720022	0.166667	0.0609732	2.73344	0.0187742
GO:0034983	peptidyl-lysine deacetylation	12	0.543651	0.0656536	12	0.603175	0.041585	12	0.722222	0.0365268	12	0.718254	0.0412219	0.0595238	0.0718283	0.828696	0.622262	0.174603	0.0718283	2.43084	0.0381919
GO:0042026	protein refolding	12	0.508547	0.0269819	12	0.53953	0.0286874	12	0.630342	0.0419855	12	0.487179	0.0466807	0.0309829	0.049867	0.62131	0.760747	-0.0213675	0.049867	-0.42849	0.87589
GO:0060828	regulation of canonical Wnt signaling pathway	12	0.507143	0.0210566	12	0.499603	0.0218018	12	0.631349	0.0312284	12	0.538889	0.0249154	-0.00753968	0.0320362	-0.235349	0.960323	0.031746	0.0320362	0.990944	0.515035
GO:2000648	positive regulation of stem cell proliferation	12	0.517677	0.0237256	12	0.542929	0.0222894	12	0.609848	0.0303102	12	0.579545	0.0177054	0.0252525	0.0302568	0.834608	0.61828	0.0618687	0.0302568	2.04479	0.088029
GO:2000324	positive regulation of glucocorticoid receptor signaling pathway	12	0.533333	0.0541229	12	0.641667	0.0656648	12	0.625	0.0552199	12	0.758333	0.0416667	0.108333	0.0773618	1.40035	0.286951	0.225	0.0773618	2.90841	0.0122117
GO:0009992	cellular water homeostasis	12	0.538889	0.0437765	12	0.538889	0.0515473	12	0.733333	0.0492366	12	0.555556	0.049464	2.20794e-17	0.0684115	3.22744e-16	1	0.0166667	0.0684115	0.243624	0.957561
GO:0042640	anagen	12	0.527778	0.0397453	12	0.5	0.0265908	12	0.672222	0.046752	12	0.505556	0.0332912	-0.0277778	0.0475749	-0.583874	0.784687	-0.0222222	0.0475749	-0.467099	0.854745
GO:0006526	arginine biosynthetic process	12	0.569444	0.0694444	12	0.652778	0.0630934	12	0.763889	0.0724114	12	0.652778	0.0433175	0.0833333	0.084379	0.987608	0.517177	0.0833333	0.084379	0.987608	0.517177
GO:0038061	NIK/NF-kappaB signaling	12	0.533333	0.0418431	12	0.627778	0.0528376	12	0.683333	0.0450402	12	0.533333	0.0471405	0.0944444	0.0671559	1.40635	0.284206	2.76197e-17	0.0671559	4.11278e-16	1
GO:0010907	positive regulation of glucose metabolic process	12	0.513889	0.0194925	12	0.476852	0.0299709	12	0.569444	0.0318005	12	0.460648	0.0200712	-0.037037	0.033477	-1.10634	0.443286	-0.0532407	0.033477	-1.59037	0.208819
GO:0045591	positive regulation of regulatory T cell differentiation	12	0.507937	0.0432058	12	0.607143	0.0316331	12	0.623016	0.0448159	12	0.551587	0.031269	0.0992063	0.0506303	1.95943	0.104621	0.0436508	0.0506303	0.862148	0.599774
GO:0033554	cellular response to stress	12	0.502976	0.050019	12	0.529762	0.0666464	12	0.595238	0.045332	12	0.642857	0.0485568	0.0267857	0.078746	0.340153	0.919373	0.139881	0.078746	1.77636	0.149127
GO:0046641	positive regulation of alpha-beta T cell proliferation	12	0.516667	0.0377168	12	0.572222	0.0332912	12	0.566667	0.0343286	12	0.588889	0.0336684	0.0555556	0.0494262	1.12401	0.432754	0.0722222	0.0494262	1.46121	0.25995
GO:0016926	protein desumoylation	12	0.527778	0.0435194	12	0.548611	0.0352237	12	0.622685	0.0354442	12	0.587963	0.0271032	0.0208333	0.0507886	0.410197	0.885484	0.0601852	0.0507886	1.18501	0.397431
GO:0003203	endocardial cushion morphogenesis	12	0.541667	0.0311299	12	0.559829	0.0280676	12	0.669872	0.0247074	12	0.602564	0.0241918	0.0181624	0.0395146	0.459638	0.858922	0.0608974	0.0395146	1.54114	0.227334
GO:0070886	positive regulation of calcineurin-NFAT signaling cascade	12	0.512963	0.0421511	12	0.531481	0.0310025	12	0.661111	0.038985	12	0.537037	0.0504994	0.0185185	0.0593749	0.311891	0.931644	0.0240741	0.0593749	0.405459	0.887921
GO:1900264	positive regulation of DNA-directed DNA polymerase activity	12	0.496032	0.0575677	12	0.52381	0.0397546	12	0.65873	0.0396825	12	0.638889	0.0412219	0.0277778	0.0663009	0.418965	0.880921	0.142857	0.0663009	2.15468	0.0700185
GO:0006892	post-Golgi vesicle-mediated transport	12	0.514881	0.0381877	12	0.574405	0.0468261	12	0.616071	0.0455004	12	0.642857	0.0288273	0.0595238	0.0546626	1.08893	0.45379	0.127976	0.0546626	2.3412	0.0467127
GO:0048009	insulin-like growth factor receptor signaling pathway	12	0.519697	0.0405607	12	0.574242	0.0237335	12	0.590909	0.0438847	12	0.471212	0.0250677	0.0545455	0.0434882	1.25426	0.359413	-0.0484848	0.0434882	-1.1149	0.438171
GO:1902176	negative regulation of oxidative stress-induced intrinsic apoptotic signaling pathway	12	0.505952	0.0487223	12	0.553571	0.0415893	12	0.636905	0.0334318	12	0.491071	0.0187158	0.047619	0.0544905	0.873897	0.591906	-0.014881	0.0544905	-0.273093	0.947046
GO:0048660	regulation of smooth muscle cell proliferation	12	0.56746	0.0323491	12	0.607143	0.028187	12	0.68254	0.0289141	12	0.730159	0.0358144	0.0396825	0.0456336	0.86959	0.594788	0.162698	0.0456336	3.56532	0.00218992
GO:0033690	positive regulation of osteoblast proliferation	12	0.506944	0.0432668	12	0.453704	0.0330327	12	0.62037	0.0300683	12	0.409722	0.0234721	-0.0532407	0.0484019	-1.09997	0.447115	-0.0972222	0.0484019	-2.00865	0.0947592
GO:0001522	pseudouridine synthesis	12	0.495421	0.0287724	12	0.587912	0.0173488	12	0.620879	0.0206695	12	0.581502	0.0113541	0.0924908	0.0289568	3.19409	0.00589064	0.0860806	0.0289568	2.97272	0.0103922
GO:0008610	lipid biosynthetic process	12	0.505515	0.0329347	12	0.571691	0.0291055	12	0.64277	0.0305385	12	0.456495	0.0229052	0.0661765	0.0404679	1.63528	0.192946	-0.0490196	0.0404679	-1.21132	0.382719
GO:0070243	regulation of thymocyte apoptotic process	12	0.638889	0.0401666	12	0.694444	0.0277778	12	0.625	0.0362662	12	0.708333	0.0217597	0.0555556	0.0436535	1.27265	0.349704	0.0694444	0.0436535	1.59081	0.208658
GO:0051493	regulation of cytoskeleton organization	12	0.529365	0.0278025	12	0.62619	0.0133727	12	0.660317	0.0279473	12	0.565079	0.0223148	0.0968254	0.0310887	3.11449	0.0072399	0.0357143	0.0310887	1.14879	0.418208
GO:0042532	negative regulation of tyrosine phosphorylation of STAT protein	12	0.517094	0.0180161	12	0.560897	0.025008	12	0.619658	0.0253643	12	0.612179	0.0190764	0.0438034	0.029596	1.48004	0.251977	0.0950855	0.029596	3.21278	0.00561043
GO:0098779	positive regulation of mitophagy in response to mitochondrial depolarization	12	0.505556	0.031203	12	0.477778	0.0470213	12	0.572222	0.0361984	12	0.544444	0.0356123	-0.0277778	0.0544846	-0.509828	0.830068	0.0388889	0.0544846	0.713759	0.699734
GO:0034314	Arp2/3 complex-mediated actin nucleation	12	0.520147	0.0143364	12	0.549451	0.0230349	12	0.634615	0.0144503	12	0.458791	0.0156069	0.029304	0.0255566	1.14663	0.419464	-0.0613553	0.0255566	-2.40076	0.0408821
GO:0015937	coenzyme A biosynthetic process	12	0.537037	0.0276033	12	0.538889	0.0442863	12	0.67037	0.0370875	12	0.633333	0.0317232	0.00185185	0.0498637	0.0371383	0.998987	0.0962963	0.0498637	1.93119	0.110658
GO:0070932	histone H3 deacetylation	12	0.526557	0.0382459	12	0.594322	0.0333384	12	0.618132	0.037635	12	0.632784	0.0350245	0.0677656	0.0503383	1.3462	0.312553	0.106227	0.0503383	2.11026	0.0768731
GO:0006913	nucleocytoplasmic transport	12	0.520229	0.020532	12	0.542874	0.0152409	12	0.618056	0.0133755	12	0.537138	0.014473	0.0226449	0.0239905	0.943913	0.545531	0.0169082	0.0239905	0.704788	0.705738
GO:0060322	head development	12	0.531566	0.0382424	12	0.518939	0.0274814	12	0.679293	0.0215758	12	0.612374	0.0337491	-0.0126263	0.0473055	-0.266909	0.949339	0.0808081	0.0473055	1.70822	0.16918
GO:0015871	choline transport	12	0.569444	0.0694444	12	0.444444	0.0516289	12	0.666667	0.0680414	12	0.388889	0.0427059	-0.125	0.0787903	-1.58649	0.210234	-0.180556	0.0787903	-2.2916	0.0521218
GO:0071549	cellular response to dexamethasone stimulus	12	0.505515	0.0182846	12	0.501838	0.0159645	12	0.629289	0.0154517	12	0.527574	0.0159902	-0.00367647	0.023733	-0.15491	0.982557	0.0220588	0.023733	0.92946	0.55502
GO:2000036	regulation of stem cell population maintenance	12	0.50641	0.0330836	12	0.5	0.0248519	12	0.635684	0.0257601	12	0.54594	0.0252228	-0.00641026	0.0395671	-0.16201	0.980942	0.0395299	0.0395671	0.999061	0.509837
GO:0001886	endothelial cell morphogenesis	12	0.549242	0.0381818	12	0.602273	0.026646	12	0.646465	0.0322133	12	0.558081	0.0304081	0.0530303	0.0454056	1.16792	0.407159	0.00883838	0.0454056	0.194654	0.972637
GO:0033627	cell adhesion mediated by integrin	12	0.530952	0.0325749	12	0.524603	0.0198759	12	0.634921	0.0209489	12	0.496825	0.0172226	-0.00634921	0.0341837	-0.185738	0.975047	-0.034127	0.0341837	-0.998341	0.510297
GO:0006527	arginine catabolic process	12	0.444444	0.0854118	12	0.388889	0.0776695	12	0.569444	0.090496	12	0.194444	0.0401666	-0.0555556	0.0998034	-0.55665	0.801711	-0.25	0.0998034	-2.50492	0.0322325
GO:0048488	synaptic vesicle endocytosis	12	0.507937	0.0218882	12	0.541667	0.0232305	12	0.628527	0.0144514	12	0.52866	0.0131505	0.0337302	0.0281861	1.1967	0.390857	0.0207231	0.0281861	0.735225	0.685321
GO:0033630	positive regulation of cell adhesion mediated by integrin	12	0.509259	0.030646	12	0.601852	0.0547429	12	0.655093	0.0454199	12	0.643519	0.0268867	0.0925926	0.0557306	1.66143	0.184145	0.134259	0.0557306	2.40907	0.0401219
GO:0098656	anion transmembrane transport	12	0.503704	0.0509053	12	0.47963	0.0373514	12	0.622222	0.0368006	12	0.481481	0.0426694	-0.0240741	0.0622208	-0.386913	0.897267	-0.0222222	0.0622208	-0.357151	0.911589
GO:0033962	P-body assembly	12	0.518939	0.0279831	12	0.560606	0.0248825	12	0.627525	0.0357023	12	0.659091	0.0260102	0.0416667	0.0372266	1.11927	0.435565	0.140152	0.0372266	3.76483	0.00126593
GO:0003382	epithelial cell morphogenesis	12	0.512868	0.0321289	12	0.466912	0.0174449	12	0.636029	0.0210615	12	0.521446	0.0255269	-0.0459559	0.0364071	-1.26228	0.355158	0.00857843	0.0364071	0.235625	0.960232
GO:0003209	cardiac atrium morphogenesis	12	0.544444	0.0491225	12	0.561111	0.0599991	12	0.672222	0.046752	12	0.483333	0.0394619	0.0166667	0.0710406	0.234608	0.960566	-0.0611111	0.0710406	-0.860228	0.601061
GO:0060042	retina morphogenesis in camera-type eye	12	0.550595	0.0363733	12	0.488095	0.0389084	12	0.571429	0.0456859	12	0.613095	0.0307205	-0.0625	0.0502038	-1.24493	0.364403	0.0625	0.0502038	1.24493	0.364403
GO:0007369	gastrulation	12	0.511171	0.0271774	12	0.535326	0.0242646	12	0.615338	0.0271422	12	0.503623	0.0196941	0.0241546	0.0338156	0.714303	0.69937	-0.00754831	0.0338156	-0.22322	0.964215
GO:0017157	regulation of exocytosis	12	0.531746	0.0142668	12	0.55303	0.0193388	12	0.653319	0.0266296	12	0.514069	0.0208507	0.0212843	0.025978	0.81932	0.628583	-0.0176768	0.025978	-0.680452	0.721953
GO:0033344	cholesterol efflux	12	0.507937	0.0283788	12	0.49062	0.0134524	12	0.617244	0.0181053	12	0.456349	0.024526	-0.017316	0.0325356	-0.532218	0.816665	-0.0515873	0.0325356	-1.58556	0.210573
GO:0060534	trachea cartilage development	12	0.569444	0.0724114	12	0.444444	0.0829114	12	0.722222	0.0473779	12	0.638889	0.0345323	-0.125	0.094199	-1.32698	0.322001	0.0694444	0.094199	0.73721	0.683986
GO:0007270	neuron-neuron synaptic transmission	12	0.47619	0.0713082	12	0.527778	0.0618821	12	0.623016	0.0624348	12	0.539683	0.052536	0.0515873	0.0882205	0.584754	0.784131	0.0634921	0.0882205	0.719697	0.695753
GO:1903575	cornified envelope assembly	12	0.527778	0.0401666	12	0.5	0.0355335	12	0.583333	0.0383805	12	0.513889	0.0138889	-0.0277778	0.0452319	-0.61412	0.765388	-0.0138889	0.0452319	-0.30706	0.933655
GO:0090331	negative regulation of platelet aggregation	12	0.505952	0.0462813	12	0.482143	0.050027	12	0.622024	0.0563765	12	0.547619	0.0656972	-0.0238095	0.0772907	-0.308052	0.933245	0.0416667	0.0772907	0.53909	0.812491
GO:0046651	lymphocyte proliferation	12	0.541667	0.0464434	12	0.583333	0.0561833	12	0.625	0.0619717	12	0.263889	0.0521359	0.0416667	0.0731742	0.569417	0.793772	-0.277778	0.0731742	-3.79611	0.00116063
GO:0002115	store-operated calcium entry	12	0.505556	0.0688816	12	0.605556	0.0508899	12	0.683333	0.063099	12	0.522222	0.0432932	0.1	0.0783529	1.27628	0.347808	0.0166667	0.0783529	0.212713	0.967435
GO:0006983	ER overload response	12	0.522222	0.0254404	12	0.488889	0.0303367	12	0.592593	0.032519	12	0.485185	0.0410153	-0.0333333	0.0465459	-0.716139	0.698139	-0.037037	0.0465459	-0.79571	0.644519
GO:0006111	regulation of gluconeogenesis	12	0.525397	0.0261828	12	0.595238	0.0399185	12	0.654762	0.0343811	12	0.594444	0.0270255	0.0698413	0.0447914	1.55926	0.220382	0.0690476	0.0447914	1.54154	0.227179
GO:0035904	aorta development	12	0.518421	0.0312416	12	0.489912	0.0314888	12	0.646491	0.0224125	12	0.542544	0.0195803	-0.0285088	0.0395893	-0.720113	0.695474	0.0241228	0.0395893	0.609327	0.768471
GO:0022900	electron transport chain	12	0.544444	0.0504747	12	0.505556	0.0797548	12	0.722222	0.0282287	12	0.555556	0.0501401	-0.0388889	0.0872642	-0.445645	0.86664	0.0111111	0.0872642	0.127327	0.988173
GO:0009437	carnitine metabolic process	12	0.572222	0.032264	12	0.666667	0.0272166	12	0.688889	0.0331646	12	0.533333	0.0464207	0.0944444	0.0512288	1.84358	0.131265	-0.0388889	0.0512288	-0.759121	0.669222
GO:1900027	regulation of ruffle assembly	12	0.5	0.029816	12	0.502976	0.019392	12	0.619048	0.0249974	12	0.535714	0.0328976	0.00297619	0.0395583	0.0752355	0.99585	0.0357143	0.0395583	0.902826	0.572628
GO:0000185	activation of MAPKKK activity	12	0.583333	0.0261314	12	0.592262	0.0573957	12	0.755952	0.0291053	12	0.58631	0.0347428	0.00892857	0.0587888	0.151876	0.983227	0.00297619	0.0587888	0.0506252	0.998118
GO:0006020	inositol metabolic process	12	0.508929	0.0391045	12	0.443452	0.0324416	12	0.657738	0.0279624	12	0.452381	0.0341467	-0.0654762	0.0499841	-1.30994	0.33053	-0.0565476	0.0499841	-1.13131	0.42844
GO:0050714	positive regulation of protein secretion	12	0.508201	0.0175919	12	0.521958	0.0250813	12	0.625265	0.0223297	12	0.491138	0.0185269	0.0137566	0.0292323	0.470596	0.852774	-0.0170635	0.0292323	-0.58372	0.784785
GO:0010898	positive regulation of triglyceride catabolic process	12	0.559091	0.0223943	12	0.542424	0.0180204	12	0.640909	0.0231639	12	0.504545	0.0272383	-0.0166667	0.0323333	-0.515465	0.826722	-0.0545455	0.0323333	-1.68698	0.175851
GO:0010954	positive regulation of protein processing	12	0.569444	0.0365871	12	0.5625	0.03387	12	0.641204	0.0403783	12	0.645833	0.0164424	-0.00694444	0.0428653	-0.162006	0.980943	0.0763889	0.0428653	1.78207	0.147537
GO:0050807	regulation of synapse organization	12	0.537524	0.0239117	12	0.557018	0.0236685	12	0.609162	0.0161736	12	0.510721	0.0143305	0.0194932	0.0298589	0.652844	0.740188	-0.0268031	0.0298589	-0.89766	0.576059
GO:2000535	regulation of entry of bacterium into host cell	12	0.527778	0.0790126	12	0.569444	0.0694444	12	0.652778	0.0857192	12	0.75	0.0523038	0.0416667	0.0959208	0.434386	0.872738	0.222222	0.0959208	2.31673	0.049316
GO:0060546	negative regulation of necroptotic process	12	0.521062	0.0334206	12	0.559524	0.0200384	12	0.667582	0.0385239	12	0.572344	0.0234075	0.0384615	0.0371159	1.03625	0.486291	0.0512821	0.0371159	1.38167	0.295613
GO:0060485	mesenchyme development	12	0.522222	0.0524378	12	0.55	0.0308412	12	0.577778	0.0444444	12	0.527778	0.023866	0.0277778	0.0533572	0.520601	0.823657	0.00555556	0.0533572	0.10412	0.992071
GO:0048592	eye morphogenesis	12	0.525	0.0445941	12	0.683333	0.0489795	12	0.583333	0.0776875	12	0.625	0.0445941	0.158333	0.0651985	2.42848	0.038397	0.1	0.0651985	1.53378	0.230204
GO:0009313	oligosaccharide catabolic process	12	0.503968	0.0428565	12	0.583333	0.0299597	12	0.579365	0.0489824	12	0.507937	0.0447679	0.0793651	0.0562046	1.41208	0.281602	0.00396825	0.0562046	0.0706038	0.996344
GO:0008272	sulfate transport	12	0.498148	0.0300216	12	0.633333	0.0265908	12	0.677778	0.0229673	12	0.572222	0.0376175	0.135185	0.0448958	3.01109	0.00943098	0.0740741	0.0448958	1.64991	0.187983
GO:0006069	ethanol oxidation	12	0.541667	0.108799	12	0.513889	0.0433175	12	0.597222	0.0972222	12	0.916667	0.0324375	-0.0277778	0.099216	-0.279973	0.944441	0.375	0.099216	3.77963	0.00121499
GO:0015718	monocarboxylic acid transport	12	0.525926	0.0445565	12	0.559259	0.0271936	12	0.598148	0.0488903	12	0.446296	0.0258718	0.0333333	0.0475684	0.700746	0.708439	-0.0796296	0.0475684	-1.674	0.180025
GO:0007023	post-chaperonin tubulin folding pathway	12	0.55	0.0543557	12	0.508333	0.0416667	12	0.616667	0.0548183	12	0.658333	0.0312815	-0.0416667	0.0614773	-0.677757	0.723741	0.108333	0.0614773	1.76217	0.153137
GO:0032206	positive regulation of telomere maintenance	12	0.542424	0.0285586	12	0.5	0.0238431	12	0.612121	0.0310379	12	0.469697	0.0190999	-0.0424242	0.0341457	-1.24245	0.365735	-0.0727273	0.0341457	-2.12991	0.0737728
GO:0002318	myeloid progenitor cell differentiation	12	0.516667	0.0757121	12	0.666667	0.0581708	12	0.716667	0.0457817	12	0.508333	0.0451569	0.15	0.0862373	1.73939	0.159756	-0.00833333	0.0862373	-0.0966326	0.993166
GO:0009314	response to radiation	12	0.541667	0.0377467	12	0.565171	0.0307408	12	0.600427	0.034748	12	0.634615	0.0130611	0.0235043	0.0411534	0.571138	0.792695	0.0929487	0.0411534	2.25859	0.0560205
GO:0040019	positive regulation of embryonic development	12	0.5	0.0353686	12	0.486111	0.0314307	12	0.673611	0.0313609	12	0.4375	0.0278041	-0.0138889	0.0448099	-0.309951	0.932455	-0.0625	0.0448099	-1.39478	0.289514
GO:0043243	positive regulation of protein-containing complex disassembly	12	0.513889	0.0950331	12	0.513889	0.0724114	12	0.680556	0.0780074	12	0.263889	0.0433175	-1.17757e-16	0.103766	-1.13483e-15	1	-0.25	0.103766	-2.40927	0.0401046
GO:0006933	negative regulation of cell adhesion involved in substrate-bound cell migration	12	0.555556	0.0776695	12	0.472222	0.0574183	12	0.652778	0.0752614	12	0.611111	0.0427059	-0.0833333	0.0862291	-0.966417	0.530862	0.0555556	0.0862291	0.644278	0.745803
GO:0019933	cAMP-mediated signaling	12	0.510417	0.0233488	12	0.565972	0.0354365	12	0.653472	0.0297198	12	0.575694	0.0282496	0.0555556	0.0416249	1.33467	0.318198	0.0652778	0.0416249	1.56824	0.216995
GO:0070542	response to fatty acid	12	0.531746	0.0457172	12	0.575397	0.0551287	12	0.662698	0.0399522	12	0.654762	0.0571684	0.0436508	0.0748219	0.583396	0.784989	0.123016	0.0748219	1.64412	0.189937
GO:0045947	negative regulation of translational initiation	12	0.559343	0.033852	12	0.588384	0.0229051	12	0.683081	0.0231787	12	0.619949	0.0219454	0.0290404	0.0378788	0.766667	0.664131	0.0606061	0.0378788	1.6	0.205334
GO:0042775	mitochondrial ATP synthesis coupled electron transport	12	0.561111	0.0402131	12	0.52963	0.0340367	12	0.638889	0.0328386	12	0.553704	0.0160569	-0.0314815	0.0449698	-0.700059	0.708898	-0.00740741	0.0449698	-0.16472	0.980307
GO:0032508	DNA duplex unwinding	12	0.54473	0.0217307	12	0.579044	0.0140252	12	0.624387	0.022472	12	0.566789	0.01561	0.0343137	0.0246657	1.39115	0.291195	0.0220588	0.0246657	0.89431	0.578288
GO:0042541	hemoglobin biosynthetic process	12	0.544444	0.0714606	12	0.6	0.0478494	12	0.577778	0.0527578	12	0.616667	0.0513291	0.0555556	0.0817756	0.679366	0.722674	0.0722222	0.0817756	0.883176	0.585707
GO:0046685	response to arsenic-containing substance	12	0.566667	0.0643538	12	0.641667	0.0416667	12	0.666667	0.0607196	12	0.658333	0.0378561	0.075	0.0698122	1.07431	0.462705	0.0916667	0.0698122	1.31305	0.328964
GO:0033169	histone H3-K9 demethylation	12	0.526515	0.0279209	12	0.488636	0.023893	12	0.607323	0.0217064	12	0.506313	0.0267329	-0.0378788	0.0371044	-1.02087	0.495973	-0.020202	0.0371044	-0.544465	0.809209
GO:0010917	negative regulation of mitochondrial membrane potential	12	0.539352	0.0340994	12	0.597222	0.022809	12	0.599537	0.0330548	12	0.539352	0.0312364	0.0578704	0.0421009	1.37456	0.298956	-8.49837e-18	0.0421009	-2.01857e-16	1
GO:0006493	protein O-linked glycosylation	12	0.528327	0.0112042	12	0.529974	0.0213378	12	0.641963	0.0128489	12	0.540514	0.0178968	0.0016469	0.0245103	0.0671923	0.996688	0.0121871	0.0245103	0.497223	0.837476
GO:0042306	regulation of protein import into nucleus	12	0.513889	0.0521359	12	0.527778	0.0345323	12	0.638889	0.0451025	12	0.527778	0.0536282	0.0138889	0.0672637	0.206484	0.969277	0.0138889	0.0672637	0.206484	0.969277
GO:0032754	positive regulation of interleukin-5 production	12	0.547619	0.0377601	12	0.511905	0.0361921	12	0.686508	0.0328758	12	0.619048	0.0446399	-0.0357143	0.0561451	-0.636107	0.75114	0.0714286	0.0561451	1.27221	0.349931
GO:0007215	glutamate receptor signaling pathway	12	0.513889	0.08066	12	0.444444	0.0626751	12	0.611111	0.0516289	12	0.361111	0.0451025	-0.0694444	0.0911718	-0.761688	0.66749	-0.152778	0.0911718	-1.67571	0.179471
GO:0016050	vesicle organization	12	0.50463	0.0299709	12	0.513889	0.0386083	12	0.592593	0.0527859	12	0.636574	0.0365805	0.00925926	0.0498464	0.185756	0.975042	0.131944	0.0498464	2.64702	0.0231
GO:0060754	positive regulation of mast cell chemotaxis	12	0.5	0.0940127	12	0.486111	0.08066	12	0.666667	0.0845865	12	0.375	0.0507726	-0.0138889	0.109308	-0.127062	0.988222	-0.125	0.109308	-1.14356	0.421255
GO:0009306	protein secretion	12	0.519732	0.0199678	12	0.51954	0.0126706	12	0.620307	0.0181008	12	0.482759	0.0119083	-0.000191571	0.0216189	-0.00886129	0.999942	-0.0369732	0.0216189	-1.71023	0.168559
GO:0034427	nuclear-transcribed mRNA catabolic process, exonucleolytic, 3'-5'	12	0.532738	0.0286452	12	0.544643	0.0326396	12	0.5625	0.0278469	12	0.598214	0.0419651	0.0119048	0.0493083	0.241435	0.9583	0.0654762	0.0493083	1.32789	0.321547
GO:0048025	negative regulation of mRNA splicing, via spliceosome	12	0.519841	0.00651443	12	0.577561	0.0161138	12	0.618687	0.0299233	12	0.577201	0.0148852	0.0577201	0.0186845	3.0892	0.00772639	0.0573593	0.0186845	3.0699	0.00811842
GO:1990535	neuron projection maintenance	12	0.555556	0.0626751	12	0.539683	0.0584193	12	0.619048	0.0600625	12	0.373016	0.026754	-0.015873	0.0732883	-0.216583	0.966265	-0.18254	0.0732883	-2.49071	0.0333065
GO:0071108	protein K48-linked deubiquitination	12	0.539912	0.0179474	12	0.531579	0.0113512	12	0.641667	0.020512	12	0.567544	0.0122722	-0.00833333	0.0200261	-0.416124	0.882407	0.0276316	0.0200261	1.37978	0.296501
GO:0000302	response to reactive oxygen species	12	0.527778	0.0334703	12	0.57906	0.0362562	12	0.638889	0.0330962	12	0.570513	0.0286458	0.0512821	0.0465858	1.10081	0.44661	0.042735	0.0465858	0.917341	0.563013
GO:0061484	hematopoietic stem cell homeostasis	12	0.559524	0.0342409	12	0.484127	0.0383619	12	0.579365	0.0369941	12	0.460317	0.0432058	-0.0753968	0.054838	-1.3749	0.298798	-0.0992063	0.054838	-1.80908	0.140201
GO:0070995	NADPH oxidation	12	0.532738	0.0442806	12	0.464286	0.0398086	12	0.630952	0.033576	12	0.407738	0.0198841	-0.0684524	0.0512567	-1.33548	0.317799	-0.125	0.0512567	-2.43871	0.0375154
GO:0022604	regulation of cell morphogenesis	12	0.512987	0.0459145	12	0.594517	0.0357429	12	0.651154	0.030585	12	0.590188	0.0311547	0.0815296	0.0538907	1.51287	0.238505	0.0772006	0.0538907	1.43254	0.272436
GO:0071481	cellular response to X-ray	12	0.555556	0.072629	12	0.6	0.0562582	12	0.644444	0.0697921	12	0.777778	0.0451957	0.0444444	0.0835967	0.531653	0.817006	0.222222	0.0835967	2.65827	0.0224896
GO:2001022	positive regulation of response to DNA damage stimulus	12	0.52963	0.0284048	12	0.52037	0.0336637	12	0.640741	0.0322302	12	0.512963	0.0319533	-0.00925926	0.0444304	-0.208399	0.968716	-0.0166667	0.0444304	-0.375118	0.903045
GO:0034244	negative regulation of transcription elongation from RNA polymerase II promoter	12	0.479798	0.0331184	12	0.513889	0.0234028	12	0.625	0.0224675	12	0.507576	0.026077	0.0340909	0.039366	0.865998	0.597193	0.0277778	0.039366	0.705628	0.705176
GO:1902857	positive regulation of non-motile cilium assembly	12	0.493687	0.0273121	12	0.587121	0.0308223	12	0.609848	0.0293778	12	0.667929	0.019953	0.0934343	0.0373639	2.50066	0.0325513	0.174242	0.0373639	4.66339	9.74143e-05
GO:0051279	regulation of release of sequestered calcium ion into cytosol	12	0.501852	0.0353972	12	0.518519	0.0272623	12	0.609259	0.0229605	12	0.559259	0.0189182	0.0166667	0.0396156	0.420709	0.880006	0.0574074	0.0396156	1.44911	0.26517
GO:1901522	positive regulation of transcription from RNA polymerase II promoter involved in cellular response to chemical stimulus	12	0.488889	0.0540192	12	0.416667	0.0261116	12	0.588889	0.0408935	12	0.411111	0.0408935	-0.0722222	0.0592856	-1.21821	0.378921	-0.0777778	0.0592856	-1.31192	0.329533
GO:0072126	positive regulation of glomerular mesangial cell proliferation	12	0.569444	0.0724114	12	0.597222	0.0521359	12	0.541667	0.0619717	12	0.541667	0.0619717	0.0277778	0.0887019	0.313159	0.931113	-0.0277778	0.0887019	-0.313159	0.931113
GO:0006518	peptide metabolic process	12	0.501515	0.0325445	12	0.515152	0.0296345	12	0.615152	0.0294225	12	0.548485	0.019871	0.0136364	0.039431	0.345828	0.916807	0.0469697	0.039431	1.19119	0.39395
GO:0048536	spleen development	12	0.534171	0.0159811	12	0.551146	0.0180291	12	0.630511	0.0266931	12	0.528219	0.0110781	0.0169753	0.0216513	0.784031	0.652406	-0.00595238	0.0216513	-0.27492	0.94636
GO:0030889	negative regulation of B cell proliferation	12	0.52904	0.0325423	12	0.573232	0.0235786	12	0.622475	0.0285573	12	0.544192	0.0230282	0.0441919	0.0378175	1.16856	0.406796	0.0151515	0.0378175	0.400648	0.890376
GO:0006309	apoptotic DNA fragmentation	12	0.47619	0.033576	12	0.559524	0.0371293	12	0.60119	0.0319539	12	0.541667	0.0219072	0.0833333	0.0446158	1.8678	0.125276	0.0654762	0.0446158	1.46756	0.257245
GO:0019218	regulation of steroid metabolic process	12	0.45	0.0417424	12	0.333333	0.0497468	12	0.658333	0.0451569	12	0.458333	0.039807	-0.116667	0.062192	-1.87591	0.12332	0.00833333	0.062192	0.133994	0.986913
GO:0085020	protein K6-linked ubiquitination	12	0.475	0.025	12	0.541667	0.0378561	12	0.558333	0.0312815	12	0.516667	0.0241	0.0666667	0.0419435	1.58944	0.209157	0.0416667	0.0419435	0.993399	0.51346
GO:0098911	regulation of ventricular cardiac muscle cell action potential	12	0.496032	0.0554395	12	0.503968	0.0408031	12	0.595238	0.057281	12	0.551587	0.03635	0.00793651	0.0635597	0.124867	0.988622	0.0555556	0.0635597	0.874069	0.591791
GO:0035520	monoubiquitinated protein deubiquitination	12	0.544444	0.0462997	12	0.561111	0.044539	12	0.65	0.0532607	12	0.711111	0.0276258	0.0166667	0.0570998	0.291887	0.939801	0.166667	0.0570998	2.91887	0.0118969
GO:0033617	mitochondrial cytochrome c oxidase assembly	12	0.513072	0.0145371	12	0.606754	0.0129183	12	0.634532	0.0266034	12	0.575708	0.0136166	0.0936819	0.0193842	4.8329	5.93664e-05	0.0626362	0.0193842	3.2313	0.00534521
GO:0007044	cell-substrate junction assembly	12	0.566667	0.0333333	12	0.441667	0.0712	12	0.616667	0.0534185	12	0.633333	0.0309773	-0.125	0.0689935	-1.81177	0.139488	0.0666667	0.0689935	0.966275	0.530954
GO:0046718	viral entry into host cell	12	0.536111	0.0243677	12	0.531944	0.0161157	12	0.610417	0.0235507	12	0.447222	0.0292897	-0.00416667	0.0337776	-0.123356	0.988894	-0.0888889	0.0337776	-2.6316	0.0239622
GO:0015986	proton motive force-driven ATP synthesis	12	0.538194	0.032119	12	0.605556	0.0264784	12	0.726389	0.0337853	12	0.595139	0.0193121	0.0673611	0.0374673	1.79787	0.14321	0.0569444	0.0374673	1.51985	0.235711
GO:0033085	negative regulation of T cell differentiation in thymus	12	0.430556	0.0694444	12	0.680556	0.056027	12	0.597222	0.0596649	12	0.763889	0.0630934	0.25	0.0892276	2.80182	0.0158947	0.333333	0.0892276	3.73577	0.00137198
GO:0051642	centrosome localization	12	0.488791	0.0263252	12	0.517544	0.0235958	12	0.615497	0.0207022	12	0.461501	0.0309064	0.0287524	0.0383405	0.749924	0.675424	-0.0272904	0.0383405	-0.711792	0.701051
GO:0010719	negative regulation of epithelial to mesenchymal transition	12	0.507143	0.0158098	12	0.521032	0.0266969	12	0.613492	0.0156715	12	0.551587	0.0219382	0.0138889	0.0310264	0.447647	0.865545	0.0444444	0.0310264	1.43247	0.272467
GO:0043401	steroid hormone mediated signaling pathway	12	0.5	0.0355335	12	0.5	0.0502519	12	0.555556	0.0313376	12	0.555556	0.0374555	1.47196e-17	0.0588263	2.50222e-16	1	0.0555556	0.0588263	0.9444	0.545212
GO:0030488	tRNA methylation	12	0.53	0.0222336	12	0.589744	0.0181454	12	0.67641	0.0154118	12	0.541282	0.0256218	0.0597436	0.031412	1.90194	0.117217	0.0112821	0.031412	0.359164	0.910647
GO:0031167	rRNA methylation	12	0.5	0.0364668	12	0.510606	0.0212858	12	0.610606	0.0298135	12	0.534848	0.0298974	0.0106061	0.0422435	0.25107	0.955004	0.0348485	0.0422435	0.824943	0.624791
GO:1900426	positive regulation of defense response to bacterium	12	0.491667	0.0434468	12	0.558333	0.0645008	12	0.616667	0.0405144	12	0.575	0.0328564	0.0666667	0.0689325	0.96713	0.530399	0.0833333	0.0689325	1.20891	0.384052
GO:0006541	glutamine metabolic process	12	0.513889	0.0371593	12	0.59188	0.0219141	12	0.666667	0.0284933	12	0.522436	0.0380097	0.0779915	0.0469452	1.66133	0.184178	0.00854701	0.0469452	0.182063	0.976009
GO:0000737	DNA catabolic process, endonucleolytic	12	0.529762	0.0452253	12	0.526786	0.0285325	12	0.619048	0.0229835	12	0.428571	0.0244766	-0.00297619	0.0480176	-0.0619813	0.997181	-0.10119	0.0480176	-2.10736	0.0773404
GO:0046500	S-adenosylmethionine metabolic process	12	0.466667	0.0456896	12	0.438889	0.0397453	12	0.633333	0.0460566	12	0.566667	0.0301511	-0.0277778	0.0552348	-0.502904	0.83415	0.1	0.0552348	1.81045	0.139836
GO:0032780	negative regulation of ATP-dependent activity	12	0.511905	0.0417825	12	0.616071	0.0215925	12	0.66369	0.0279624	12	0.630952	0.0305628	0.104167	0.0457974	2.27451	0.0541089	0.119048	0.0457974	2.59944	0.0258546
GO:0061073	ciliary body morphogenesis	12	0.513889	0.0630934	12	0.472222	0.0675239	12	0.569444	0.0521359	12	0.319444	0.056027	-0.0416667	0.0882394	-0.4722	0.851866	-0.194444	0.0882394	-2.2036	0.0630882
GO:0046833	positive regulation of RNA export from nucleus	12	0.527778	0.0460261	12	0.5	0.0438086	12	0.633333	0.0622258	12	0.394444	0.023866	-0.0277778	0.0554207	-0.501217	0.83514	-0.133333	0.0554207	-2.40584	0.0404161
GO:0030949	positive regulation of vascular endothelial growth factor receptor signaling pathway	12	0.502976	0.0608285	12	0.616071	0.0585073	12	0.651786	0.0514788	12	0.72619	0.039156	0.113095	0.0759667	1.48875	0.248352	0.223214	0.0759667	2.93832	0.0113313
GO:0043388	positive regulation of DNA binding	12	0.530664	0.0370616	12	0.544012	0.0298039	12	0.623737	0.0221023	12	0.534632	0.0164196	0.0133478	0.0410807	0.324915	0.926096	0.00396825	0.0410807	0.0965965	0.993171
GO:0010717	regulation of epithelial to mesenchymal transition	12	0.544444	0.0438939	12	0.561111	0.058866	12	0.724074	0.0278226	12	0.477778	0.044318	0.0166667	0.0700284	0.237999	0.959448	-0.0666667	0.0700284	-0.951995	0.540248
GO:0051894	positive regulation of focal adhesion assembly	12	0.516002	0.0216679	12	0.572464	0.0241038	12	0.653684	0.0185845	12	0.479771	0.0305017	0.0564614	0.0363395	1.55372	0.22249	-0.0362319	0.0363395	-0.997038	0.51113
GO:0035721	intraciliary retrograde transport	12	0.523148	0.050811	12	0.548611	0.0393023	12	0.583333	0.0417368	12	0.541667	0.0451672	0.025463	0.0641171	0.397132	0.892156	0.0185185	0.0641171	0.288823	0.94101
GO:0043631	RNA polyadenylation	12	0.494444	0.053471	12	0.594444	0.0422103	12	0.644444	0.0310678	12	0.644444	0.0149822	0.1	0.0569521	1.75586	0.154948	0.15	0.0569521	2.63379	0.0238378
GO:0006164	purine nucleotide biosynthetic process	12	0.525439	0.0249219	12	0.564912	0.0193308	12	0.646053	0.0204368	12	0.450877	0.0180043	0.0394737	0.0296529	1.33119	0.319913	-0.0745614	0.0296529	-2.51448	0.0315287
GO:0031860	telomeric 3' overhang formation	12	0.513889	0.0596649	12	0.5	0.0542782	12	0.625	0.0714361	12	0.333333	0.0580259	-0.0138889	0.0811297	-0.171194	0.97875	-0.180556	0.0811297	-2.22552	0.0601828
GO:0034379	very-low-density lipoprotein particle assembly	12	0.516204	0.0314229	12	0.483796	0.0304786	12	0.625	0.0398011	12	0.550926	0.0233993	-0.0324074	0.0405288	-0.799614	0.641882	0.0347222	0.0405288	0.85673	0.603408
GO:0072583	clathrin-dependent endocytosis	12	0.518995	0.0322984	12	0.508578	0.0418579	12	0.612745	0.0324234	12	0.577206	0.0300523	-0.0104167	0.0496549	-0.209781	0.968309	0.0582108	0.0496549	1.17231	0.404651
GO:0090201	negative regulation of release of cytochrome c from mitochondria	12	0.531046	0.0223987	12	0.538671	0.0207382	12	0.601307	0.0176628	12	0.480392	0.0270503	0.00762527	0.0333016	0.228976	0.962391	-0.0506536	0.0333016	-1.52106	0.235228
GO:0038166	angiotensin-activated signaling pathway	12	0.527778	0.0605576	12	0.455556	0.0336684	12	0.644444	0.036082	12	0.477778	0.0400617	-0.0722222	0.0653489	-1.10518	0.443984	-0.05	0.0653489	-0.765123	0.665172
GO:0032369	negative regulation of lipid transport	12	0.525	0.0410561	12	0.566667	0.0432283	12	0.616667	0.0405144	12	0.808333	0.0499368	0.0416667	0.0634979	0.656189	0.737988	0.283333	0.0634979	4.46209	0.000174809
GO:0032288	myelin assembly	12	0.551587	0.0358743	12	0.583333	0.0450707	12	0.630952	0.0508044	12	0.400794	0.0372832	0.031746	0.056026	0.566631	0.795511	-0.150794	0.056026	-2.6915	0.0207711
GO:0036035	osteoclast development	12	0.5	0.0794552	12	0.694444	0.0401666	12	0.736111	0.0381514	12	0.680556	0.0479299	0.194444	0.0825581	2.35524	0.0452751	0.180556	0.0825581	2.18701	0.065368
GO:0043011	myeloid dendritic cell differentiation	12	0.536364	0.0393727	12	0.557576	0.0293799	12	0.675758	0.033558	12	0.49697	0.0242424	0.0212121	0.0447294	0.474232	0.850714	-0.0393939	0.0447294	-0.880716	0.587349
GO:0071679	commissural neuron axon guidance	12	0.555556	0.0443826	12	0.68254	0.0439938	12	0.670635	0.0481423	12	0.686508	0.0328758	0.126984	0.0576546	2.2025	0.0632377	0.130952	0.0576546	2.27132	0.054487
GO:0021891	olfactory bulb interneuron development	12	0.541667	0.0743235	12	0.472222	0.0734931	12	0.611111	0.0902049	12	0.902778	0.0521359	-0.0694444	0.0953708	-0.728152	0.690077	0.361111	0.0953708	3.78639	0.00119241
GO:0006401	RNA catabolic process	12	0.507937	0.0224988	12	0.583333	0.0192316	12	0.626984	0.0151872	12	0.61746	0.0241913	0.0753968	0.0312118	2.41565	0.03953	0.109524	0.0312118	3.50905	0.00255115
GO:0039702	viral budding via host ESCRT complex	12	0.547619	0.0410828	12	0.508929	0.0463421	12	0.619048	0.0282631	12	0.571429	0.0346151	-0.0386905	0.0579287	-0.667899	0.730268	0.0238095	0.0579287	0.411015	0.885061
GO:0034383	low-density lipoprotein particle clearance	12	0.57037	0.0283389	12	0.527778	0.0342877	12	0.651852	0.0226116	12	0.618519	0.0218544	-0.0425926	0.0404669	-1.05253	0.476139	0.0481481	0.0404669	1.18982	0.394721
GO:0060044	negative regulation of cardiac muscle cell proliferation	12	0.540293	0.0268778	12	0.582418	0.028726	12	0.673077	0.0326639	12	0.550366	0.0279989	0.0421245	0.0394253	1.06846	0.466294	0.0100733	0.0394253	0.255502	0.953449
GO:0090307	mitotic spindle assembly	12	0.521685	0.0293252	12	0.535663	0.0275345	12	0.651613	0.0284169	12	0.505376	0.0276976	0.0139785	0.0398771	0.350539	0.914652	-0.0163082	0.0398771	-0.408963	0.886121
GO:0035234	ectopic germ cell programmed cell death	12	0.505556	0.0380132	12	0.588889	0.0336684	12	0.622222	0.0421104	12	0.505556	0.0301046	0.0833333	0.0481999	1.72891	0.162876	-1.13312e-17	0.0481999	-2.35087e-16	1
GO:0060050	positive regulation of protein glycosylation	12	0.555556	0.0659473	12	0.236111	0.0521359	12	0.583333	0.0598117	12	0.444444	0.0374555	-0.319444	0.0751448	-4.25105	0.00032101	-0.111111	0.0751448	-1.47863	0.252571
GO:0070192	chromosome organization involved in meiotic cell cycle	12	0.5	0.0355335	12	0.375	0.0362662	12	0.583333	0.0383805	12	0.611111	0.0427059	-0.125	0.0541704	-2.30753	0.0503266	0.111111	0.0541704	2.05114	0.0868896
GO:0090666	scaRNA localization to Cajal body	12	0.533333	0.0466017	12	0.533333	0.0355335	12	0.608333	0.039807	12	0.566667	0.0414388	-4.17056e-17	0.0586033	-7.1166e-16	1	0.0333333	0.0586033	0.568796	0.79416
GO:0060397	growth hormone receptor signaling pathway via JAK-STAT	12	0.458333	0.0336162	12	0.4	0.0408248	12	0.658333	0.0312815	12	0.466667	0.0256235	-0.0583333	0.0479811	-1.21576	0.380271	0.00833333	0.0479811	0.173679	0.978137
GO:2000679	positive regulation of transcription regulatory region DNA binding	12	0.512963	0.0316001	12	0.577778	0.0440216	12	0.631481	0.0323026	12	0.6	0.0142134	0.0648148	0.0457419	1.41697	0.279391	0.087037	0.0457419	1.90279	0.117022
GO:0002021	response to dietary excess	12	0.527778	0.0468818	12	0.488426	0.0447718	12	0.652778	0.0169242	12	0.428241	0.0295041	-0.0393519	0.0581545	-0.676678	0.724457	-0.099537	0.0581545	-1.7116	0.168138
GO:0010972	negative regulation of G2/M transition of mitotic cell cycle	12	0.5	0.0534972	12	0.677778	0.032653	12	0.655556	0.0579291	12	0.65	0.0339588	0.177778	0.0582029	3.05445	0.00844548	0.15	0.0582029	2.57719	0.027243
GO:0032364	oxygen homeostasis	12	0.55	0.0733402	12	0.641667	0.0451569	12	0.741667	0.028758	12	0.741667	0.0259905	0.0916667	0.0734549	1.24793	0.362791	0.191667	0.0734549	2.60931	0.0252598
GO:0033014	tetrapyrrole biosynthetic process	12	0.575	0.0591928	12	0.725	0.0552199	12	0.65	0.0543557	12	0.725	0.0410561	0.15	0.0741109	2.02399	0.0918496	0.15	0.0741109	2.02399	0.0918496
GO:0050771	negative regulation of axonogenesis	12	0.498148	0.030516	12	0.507407	0.0305619	12	0.696296	0.0286017	12	0.503704	0.0343104	0.00925926	0.0450367	0.205593	0.969537	0.00555556	0.0450367	0.123356	0.988894
GO:0035694	mitochondrial protein catabolic process	12	0.472222	0.0841709	12	0.513889	0.056027	12	0.527778	0.0763028	12	0.597222	0.032166	0.0416667	0.0866349	0.480945	0.846887	0.125	0.0866349	1.44284	0.267904
GO:0051057	positive regulation of small GTPase mediated signal transduction	12	0.505556	0.054097	12	0.455556	0.0607658	12	0.661111	0.0277778	12	0.716667	0.0273708	-0.05	0.0700863	-0.713407	0.69997	0.211111	0.0700863	3.01216	0.00940538
GO:0000050	urea cycle	12	0.532407	0.02938	12	0.608796	0.0240461	12	0.668981	0.0485309	12	0.62963	0.0258898	0.0763889	0.0375205	2.03592	0.089641	0.0972222	0.0375205	2.59117	0.0263627
GO:0044255	cellular lipid metabolic process	12	0.527668	0.026801	12	0.542819	0.0190886	12	0.607378	0.0244638	12	0.552042	0.027618	0.0151515	0.0350754	0.43197	0.874033	0.0243742	0.0350754	0.694908	0.712335
GO:0006287	base-excision repair, gap-filling	12	0.541667	0.0547607	12	0.569444	0.0780074	12	0.638889	0.064332	12	0.611111	0.0516289	0.0277778	0.088504	0.313859	0.930818	0.0694444	0.088504	0.784647	0.65199
GO:0007398	ectoderm development	12	0.488889	0.0570506	12	0.411111	0.0408935	12	0.655556	0.0491225	12	0.55	0.0349362	-0.0777778	0.0640187	-1.21492	0.38073	0.0611111	0.0640187	0.954583	0.53856
GO:0051492	regulation of stress fiber assembly	12	0.495455	0.0257251	12	0.575758	0.0259392	12	0.616667	0.0257576	12	0.540909	0.0180609	0.080303	0.0332748	2.41333	0.0397383	0.0454545	0.0332748	1.36603	0.303004
GO:0001763	morphogenesis of a branching structure	12	0.484127	0.0449594	12	0.603175	0.0376842	12	0.603175	0.0353314	12	0.373016	0.0567789	0.119048	0.0666598	1.7859	0.146478	-0.111111	0.0666598	-1.66684	0.182364
GO:0034727	piecemeal microautophagy of the nucleus	12	0.466667	0.0655204	12	0.525	0.0578988	12	0.641667	0.0596179	12	0.4	0.0369274	0.0583333	0.0774977	0.752711	0.673545	-0.0666667	0.0774977	-0.860241	0.601052
GO:0060043	regulation of cardiac muscle cell proliferation	12	0.566667	0.072125	12	0.541667	0.0583333	12	0.65	0.0417424	12	0.325	0.0350865	-0.025	0.0809768	-0.30873	0.932963	-0.241667	0.0809768	-2.98439	0.0100904
GO:0046579	positive regulation of Ras protein signal transduction	12	0.486508	0.0385695	12	0.578571	0.0311515	12	0.626984	0.0358239	12	0.589683	0.0338033	0.0920635	0.0489945	1.87906	0.122569	0.103175	0.0489945	2.10584	0.0775864
GO:0006418	tRNA aminoacylation for protein translation	12	0.525884	0.0141448	12	0.578598	0.0113169	12	0.63084	0.0194427	12	0.491635	0.0183216	0.0527146	0.0210369	2.50581	0.0321665	-0.0342487	0.0210369	-1.62803	0.195445
GO:0050995	negative regulation of lipid catabolic process	12	0.492424	0.036601	12	0.551515	0.0365925	12	0.666667	0.041105	12	0.506061	0.0390748	0.0590909	0.0529496	1.11598	0.437522	0.0136364	0.0529496	0.257535	0.952728
GO:0110104	mRNA alternative polyadenylation	12	0.541667	0.0684269	12	0.680556	0.0381514	12	0.625	0.0652791	12	0.75	0.0324375	0.138889	0.0692337	2.00609	0.0952514	0.208333	0.0692337	3.00913	0.00947793
GO:0006360	transcription by RNA polymerase I	12	0.514881	0.0289805	12	0.550595	0.0283058	12	0.681548	0.0379338	12	0.532738	0.0265441	0.0357143	0.0395448	0.903136	0.572422	0.0178571	0.0395448	0.451568	0.863392
GO:0045779	negative regulation of bone resorption	12	0.485185	0.0489954	12	0.557407	0.041435	12	0.675926	0.0341054	12	0.440741	0.040924	0.0722222	0.0621406	1.16224	0.410424	-0.0444444	0.0621406	-0.715224	0.698752
GO:0008340	determination of adult lifespan	12	0.515107	0.0362674	12	0.531189	0.0230103	12	0.635478	0.0292516	12	0.521442	0.0278868	0.0160819	0.0418129	0.384615	0.898403	0.00633528	0.0418129	0.151515	0.983305
GO:0071397	cellular response to cholesterol	12	0.516026	0.0471089	12	0.510684	0.0327938	12	0.643162	0.0401976	12	0.619658	0.0153273	-0.00534188	0.0485085	-0.110123	0.991136	0.103632	0.0485085	2.13638	0.0727757
GO:0045824	negative regulation of innate immune response	12	0.535714	0.0540205	12	0.47619	0.0585417	12	0.693452	0.034182	12	0.491071	0.0588367	-0.0595238	0.0808583	-0.73615	0.684699	-0.0446429	0.0808583	-0.552112	0.804512
GO:0006646	phosphatidylethanolamine biosynthetic process	12	0.541667	0.0450111	12	0.571429	0.0428481	12	0.639881	0.0309165	12	0.520833	0.0361067	0.0297619	0.0586836	0.507158	0.831645	-0.0208333	0.0586836	-0.355011	0.912585
GO:0035418	protein localization to synapse	12	0.530093	0.0422183	12	0.50463	0.03896	12	0.638889	0.0589256	12	0.703704	0.0313997	-0.025463	0.0534553	-0.476341	0.849515	0.173611	0.0534553	3.24778	0.00511923
GO:0038066	p38MAPK cascade	12	0.559524	0.0198232	12	0.568452	0.0376782	12	0.642857	0.0402911	12	0.467262	0.0254286	0.00892857	0.0404905	0.22051	0.965059	-0.0922619	0.0404905	-2.27861	0.0536268
GO:0002720	positive regulation of cytokine production involved in immune response	12	0.551587	0.0436508	12	0.603175	0.0501949	12	0.607143	0.0603834	12	0.543651	0.0318136	0.0515873	0.0602053	0.856856	0.603323	-0.00793651	0.0602053	-0.131824	0.98733
GO:0000731	DNA synthesis involved in DNA repair	12	0.519841	0.0477841	12	0.674603	0.0273885	12	0.65873	0.0392473	12	0.694444	0.025856	0.154762	0.0496789	3.11525	0.00722584	0.174603	0.0496789	3.51464	0.00251286
GO:0090324	negative regulation of oxidative phosphorylation	12	0.516667	0.06468	12	0.544444	0.0634758	12	0.727778	0.0547159	12	0.566667	0.0528641	0.0277778	0.0856633	0.324267	0.926376	0.05	0.0856633	0.583681	0.78481
GO:0043651	linoleic acid metabolic process	12	0.554545	0.0354217	12	0.584848	0.0321087	12	0.607576	0.0338274	12	0.625758	0.0273606	0.030303	0.0449761	0.673759	0.726391	0.0712121	0.0449761	1.58333	0.211392
GO:0002092	positive regulation of receptor internalization	12	0.519063	0.0193831	12	0.565904	0.016961	12	0.604575	0.0184602	12	0.51634	0.0131706	0.046841	0.0236198	1.98312	0.0997703	-0.00272331	0.0236198	-0.115298	0.990289
GO:0043116	negative regulation of vascular permeability	12	0.513889	0.0369942	12	0.508838	0.0386045	12	0.612374	0.016729	12	0.468434	0.0228766	-0.00505051	0.0474849	-0.10636	0.991728	-0.0454545	0.0474849	-0.957242	0.536826
GO:0032402	melanosome transport	12	0.516414	0.0327022	12	0.539141	0.0330198	12	0.691919	0.029918	12	0.545455	0.0354845	0.0227273	0.0477416	0.476048	0.849682	0.0290404	0.0477416	0.608283	0.769141
GO:0016075	rRNA catabolic process	12	0.513636	0.0286717	12	0.6	0.0203894	12	0.586364	0.0253327	12	0.640909	0.0263028	0.0863636	0.0358667	2.40791	0.0402278	0.127273	0.0358667	3.5485	0.00229241
GO:1990542	mitochondrial transmembrane transport	12	0.533333	0.0607196	12	0.475	0.0616994	12	0.583333	0.0588183	12	0.641667	0.028758	-0.0583333	0.0744791	-0.783217	0.652956	0.108333	0.0744791	1.45455	0.262816
GO:1901800	positive regulation of proteasomal protein catabolic process	12	0.525926	0.0271248	12	0.559259	0.0230215	12	0.653704	0.0349719	12	0.592593	0.0340916	0.0333333	0.0402325	0.828517	0.622383	0.0666667	0.0402325	1.65703	0.185602
GO:0010043	response to zinc ion	12	0.539377	0.0437988	12	0.584249	0.0330732	12	0.720696	0.0249218	12	0.528388	0.0174518	0.0448718	0.047023	0.954253	0.538775	-0.010989	0.047023	-0.233695	0.960864
GO:1900153	positive regulation of nuclear-transcribed mRNA catabolic process, deadenylation-dependent decay	12	0.517677	0.0434127	12	0.565657	0.0375483	12	0.665404	0.0356536	12	0.700758	0.0180941	0.0479798	0.0491388	0.976413	0.52439	0.183081	0.0491388	3.72579	0.00141034
GO:0021756	striatum development	12	0.506944	0.027593	12	0.581019	0.0312364	12	0.678241	0.0300926	12	0.532407	0.0166924	0.0740741	0.0366581	2.02068	0.092472	0.025463	0.0366581	0.694607	0.712535
GO:0021675	nerve development	12	0.52037	0.0399643	12	0.557407	0.0240741	12	0.646296	0.0383399	12	0.644444	0.0154736	0.037037	0.0401342	0.922829	0.559389	0.124074	0.0401342	3.09148	0.00768143
GO:1902035	positive regulation of hematopoietic stem cell proliferation	12	0.527778	0.0784781	12	0.655556	0.0624059	12	0.672222	0.0553278	12	0.622222	0.0387805	0.127778	0.0877771	1.45571	0.262316	0.0944444	0.0877771	1.07596	0.461697
GO:0048668	collateral sprouting	12	0.52381	0.0422425	12	0.47619	0.0422425	12	0.633929	0.0332264	12	0.479167	0.0238602	-0.047619	0.052524	-0.906614	0.570114	-0.0446429	0.052524	-0.849951	0.607959
GO:0045541	negative regulation of cholesterol biosynthetic process	12	0.458333	0.0652791	12	0.666667	0.0290129	12	0.611111	0.0313376	12	0.652778	0.0381514	0.208333	0.0661243	3.15063	0.00659464	0.194444	0.0661243	2.94059	0.011267
GO:0010745	negative regulation of macrophage derived foam cell differentiation	12	0.479167	0.0456339	12	0.539352	0.0488909	12	0.62037	0.0298733	12	0.486111	0.0487762	0.0601852	0.0675864	0.890492	0.580829	0.00694444	0.0675864	0.102749	0.992278
GO:0045744	negative regulation of G protein-coupled receptor signaling pathway	12	0.5	0.0415965	12	0.444444	0.0331505	12	0.657407	0.0409354	12	0.388889	0.0253575	-0.0555556	0.0481125	-1.1547	0.414777	-0.111111	0.0481125	-2.3094	0.0501196
GO:0000375	RNA splicing, via transesterification reactions	12	0.517857	0.0404109	12	0.580357	0.0349278	12	0.622024	0.0350199	12	0.592262	0.014881	0.0625	0.0452727	1.38052	0.296153	0.0744048	0.0452727	1.64348	0.190153
GO:0017183	peptidyl-diphthamide biosynthetic process from peptidyl-histidine	12	0.511111	0.0546389	12	0.616667	0.0435194	12	0.705556	0.0571243	12	0.594444	0.0632766	0.105556	0.0769557	1.37164	0.30034	0.0833333	0.0769557	1.08287	0.457474
GO:0060325	face morphogenesis	12	0.516606	0.0259303	12	0.566425	0.0154772	12	0.630737	0.0234787	12	0.580012	0.0217229	0.0498188	0.0303733	1.64022	0.191261	0.0634058	0.0303733	2.08755	0.0805971
GO:0014898	cardiac muscle hypertrophy in response to stress	12	0.557576	0.0321477	12	0.622727	0.0321315	12	0.654545	0.031887	12	0.492424	0.0193118	0.0651515	0.0403225	1.61576	0.199727	-0.0651515	0.0403225	-1.61576	0.199727
GO:0034392	negative regulation of smooth muscle cell apoptotic process	12	0.532738	0.0386905	12	0.511905	0.0709308	12	0.642857	0.046316	12	0.485119	0.0502118	-0.0208333	0.0776718	-0.268223	0.948856	-0.047619	0.0776718	-0.61308	0.766058
GO:0072332	intrinsic apoptotic signaling pathway by p53 class mediator	12	0.510088	0.0251033	12	0.560965	0.0254685	12	0.613596	0.0288236	12	0.510526	0.02544	0.0508772	0.0358331	1.41984	0.278099	0.000438596	0.0358331	0.01224	0.99989
GO:0098957	anterograde axonal transport of mitochondrion	12	0.597222	0.08814	12	0.638889	0.0536282	12	0.666667	0.0542782	12	0.527778	0.0763028	0.0416667	0.104775	0.397677	0.891881	-0.0694444	0.104775	-0.662795	0.733638
GO:0045916	negative regulation of complement activation	12	0.527778	0.0890308	12	0.666667	0.076761	12	0.625	0.0714361	12	0.611111	0.0427059	0.138889	0.102119	1.36006	0.305857	0.0833333	0.102119	0.816039	0.630796
GO:1902462	positive regulation of mesenchymal stem cell proliferation	12	0.486111	0.0381514	12	0.458333	0.0547607	12	0.680556	0.0694444	12	0.638889	0.0451025	-0.0277778	0.0657698	-0.422349	0.879143	0.152778	0.0657698	2.32292	0.0486455
GO:0060335	positive regulation of interferon-gamma-mediated signaling pathway	12	0.583333	0.0349362	12	0.655556	0.0356123	12	0.622222	0.0451957	12	0.616667	0.0349362	0.0722222	0.049728	1.45234	0.263768	0.0333333	0.049728	0.670313	0.728672
GO:0006414	translational elongation	12	0.546296	0.0484816	12	0.603486	0.0217419	12	0.663943	0.0277467	12	0.616013	0.0275555	0.0571895	0.0488705	1.17023	0.40584	0.0697168	0.0488705	1.42656	0.275091
GO:0006739	NADP metabolic process	12	0.47963	0.0431164	12	0.509259	0.0390169	12	0.655556	0.0458123	12	0.587037	0.0190414	0.0296296	0.0499595	0.593074	0.778858	0.107407	0.0499595	2.14989	0.0707309
GO:0097242	amyloid-beta clearance	12	0.52381	0.0207753	12	0.494048	0.0185646	12	0.589286	0.0302982	12	0.494048	0.0200655	-0.0297619	0.0280343	-1.06163	0.470507	-0.0297619	0.0280343	-1.06163	0.470507
GO:0010760	negative regulation of macrophage chemotaxis	12	0.555556	0.087841	12	0.458333	0.0684269	12	0.638889	0.064332	12	0.458333	0.0507726	-0.0972222	0.0999205	-0.972996	0.5266	-0.0972222	0.0999205	-0.972996	0.5266
GO:0036353	histone H2A-K119 monoubiquitination	12	0.514881	0.0261776	12	0.485119	0.0283058	12	0.657738	0.014881	12	0.497024	0.0246569	-0.0297619	0.0373671	-0.796474	0.644003	-0.0178571	0.0373671	-0.477885	0.848636
GO:0009303	rRNA transcription	12	0.503788	0.0325779	12	0.563131	0.030636	12	0.625	0.0330549	12	0.469697	0.0219883	0.0593434	0.0406888	1.45847	0.261126	-0.0340909	0.0406888	-0.837845	0.616101
GO:0045603	positive regulation of endothelial cell differentiation	12	0.508929	0.0378488	12	0.577381	0.0316501	12	0.610119	0.0333232	12	0.684524	0.0300848	0.0684524	0.047183	1.45078	0.264443	0.175595	0.047183	3.72158	0.00142684
GO:0043549	regulation of kinase activity	12	0.525	0.0591928	12	0.616667	0.0600925	12	0.608333	0.0514315	12	0.683333	0.0457817	0.0916667	0.0783618	1.16979	0.406091	0.158333	0.0783618	2.02054	0.0924972
GO:0051918	negative regulation of fibrinolysis	12	0.566667	0.0497468	12	0.633333	0.0666667	12	0.658333	0.0542976	12	0.683333	0.0365839	0.0666667	0.074196	0.898521	0.575487	0.116667	0.074196	1.57241	0.215435
GO:1904261	positive regulation of basement membrane assembly involved in embryonic body morphogenesis	12	0.491667	0.0645008	12	0.466667	0.0631656	12	0.7	0.0536543	12	0.316667	0.0207194	-0.025	0.0756287	-0.330562	0.923633	-0.175	0.0756287	-2.31394	0.0496206
GO:2000574	regulation of microtubule motor activity	12	0.541667	0.0873405	12	0.444444	0.0659473	12	0.763889	0.0433175	12	0.736111	0.0521359	-0.0972222	0.09898	-0.982241	0.520631	0.194444	0.09898	1.96448	0.10357
GO:2000144	positive regulation of DNA-templated transcription, initiation	12	0.516667	0.0442863	12	0.533333	0.0426401	12	0.605556	0.0397453	12	0.627778	0.0301046	0.0166667	0.0558912	0.298198	0.937276	0.111111	0.0558912	1.98799	0.0987981
GO:0032606	type I interferon production	12	0.511111	0.0533922	12	0.422222	0.0429025	12	0.661111	0.058866	12	0.466667	0.0307044	-0.0888889	0.0612869	-1.45037	0.264621	-0.0444444	0.0612869	-0.725187	0.692068
GO:0036289	peptidyl-serine autophosphorylation	12	0.519841	0.049549	12	0.515873	0.0434041	12	0.587302	0.0353314	12	0.539683	0.0554007	-0.00396825	0.0702769	-0.056466	0.99766	0.0198413	0.0702769	0.28233	0.943536
GO:0051901	positive regulation of mitochondrial depolarization	12	0.543651	0.0560558	12	0.587302	0.0535079	12	0.710317	0.0399522	12	0.31746	0.0295022	0.0436508	0.0677039	0.644731	0.745507	-0.22619	0.0677039	-3.34088	0.00400403
GO:0033132	negative regulation of glucokinase activity	12	0.475	0.0428617	12	0.491667	0.048396	12	0.6	0.0476731	12	0.266667	0.0333333	0.0166667	0.059388	0.28064	0.944186	-0.208333	0.059388	-3.508	0.00255837
GO:0042325	regulation of phosphorylation	12	0.535256	0.0306868	12	0.602564	0.0272878	12	0.623932	0.045254	12	0.564103	0.019899	0.0673077	0.0372583	1.80651	0.140885	0.0288462	0.0372583	0.77422	0.659031
GO:2001241	positive regulation of extrinsic apoptotic signaling pathway in absence of ligand	12	0.504545	0.0508444	12	0.578788	0.0247029	12	0.580303	0.0355599	12	0.586364	0.0422937	0.0742424	0.0576434	1.28796	0.341747	0.0818182	0.0576434	1.41939	0.278303
GO:0043652	engulfment of apoptotic cell	12	0.518519	0.0373514	12	0.518519	0.037037	12	0.606481	0.0395556	12	0.569444	0.0335884	-2.94392e-17	0.0509578	-5.77718e-16	1	0.0509259	0.0509578	0.999374	0.509636
GO:0002735	positive regulation of myeloid dendritic cell cytokine production	12	0.511111	0.0466619	12	0.627778	0.0528376	12	0.644444	0.0527578	12	0.466667	0.0284268	0.116667	0.0620603	1.87989	0.12237	-0.0444444	0.0620603	-0.71615	0.698132
GO:0099149	regulation of postsynaptic neurotransmitter receptor internalization	12	0.542361	0.028119	12	0.590972	0.0243488	12	0.665278	0.0213653	12	0.530556	0.0266369	0.0486111	0.0373548	1.30134	0.334892	-0.0118056	0.0373548	-0.316039	0.929897
GO:1900746	regulation of vascular endothelial growth factor signaling pathway	12	0.591667	0.0608753	12	0.641667	0.0312815	12	0.641667	0.052884	12	0.675	0.0328564	0.05	0.0619886	0.806599	0.637167	0.0833333	0.0619886	1.34433	0.313464
GO:0071704	organic substance metabolic process	12	0.566667	0.0666667	12	0.666667	0.0631656	12	0.6	0.0717741	12	0.841667	0.0514315	0.1	0.085944	1.16355	0.40967	0.275	0.085944	3.19976	0.0058043
GO:0097193	intrinsic apoptotic signaling pathway	12	0.528186	0.0169527	12	0.543505	0.0143808	12	0.629289	0.0248273	12	0.590686	0.0254284	0.0153186	0.0275779	0.555468	0.802441	0.0625	0.0275779	2.26631	0.0550864
GO:1902414	protein localization to cell junction	12	0.541667	0.0344476	12	0.583333	0.0322567	12	0.675926	0.03672	12	0.652778	0.0386083	0.0416667	0.0497844	0.836942	0.616709	0.111111	0.0497844	2.23184	0.0593662
GO:0016241	regulation of macroautophagy	12	0.555556	0.0436803	12	0.544444	0.0549462	12	0.672222	0.050224	12	0.5	0.0371547	-0.0111111	0.0648461	-0.171346	0.978713	-0.0555556	0.0648461	-0.85673	0.603408
GO:0002181	cytoplasmic translation	12	0.518519	0.0245199	12	0.579365	0.0210226	12	0.64881	0.0252522	12	0.591931	0.0166448	0.0608466	0.0296673	2.05096	0.086921	0.0734127	0.0296673	2.47453	0.0345677
GO:0051353	positive regulation of oxidoreductase activity	12	0.488889	0.0370034	12	0.522222	0.0392122	12	0.594444	0.032264	12	0.477778	0.0270096	0.0333333	0.0492366	0.677003	0.724241	-0.0111111	0.0492366	-0.225668	0.963444
GO:0070723	response to cholesterol	12	0.45	0.0614773	12	0.511111	0.0480834	12	0.733333	0.0603023	12	0.527778	0.049549	0.0611111	0.0754832	0.809599	0.635142	0.0777778	0.0754832	1.0304	0.489967
GO:0006497	protein lipidation	12	0.516667	0.0320795	12	0.495455	0.0373238	12	0.627273	0.0378815	12	0.489394	0.0277243	-0.0212121	0.0461215	-0.459918	0.858766	-0.0272727	0.0461215	-0.591323	0.77997
GO:0060396	growth hormone receptor signaling pathway	12	0.527778	0.0432555	12	0.511905	0.028187	12	0.555556	0.0407504	12	0.519841	0.0593311	-0.015873	0.0642169	-0.247178	0.956349	-0.00793651	0.0642169	-0.123589	0.988852
GO:0099054	presynapse assembly	12	0.555556	0.0480976	12	0.5	0.0354124	12	0.714286	0.0375319	12	0.515873	0.0320155	-0.0555556	0.0553318	-1.00404	0.506655	-0.0396825	0.0553318	-0.717174	0.697445
GO:0032466	negative regulation of cytokinesis	12	0.472222	0.0345323	12	0.430556	0.032166	12	0.569444	0.0381514	12	0.402778	0.032166	-0.0416667	0.0466318	-0.893525	0.57881	-0.0694444	0.0466318	-1.48921	0.248162
GO:0046931	pore complex assembly	12	0.529304	0.0311061	12	0.513736	0.0302198	12	0.655678	0.0194299	12	0.513736	0.0162951	-0.0155678	0.0378273	-0.411548	0.884785	-0.0155678	0.0378273	-0.411548	0.884785
GO:0048732	gland development	12	0.541667	0.0743235	12	0.444444	0.0690646	12	0.611111	0.0626751	12	0.347222	0.0596649	-0.0972222	0.0961035	-1.01164	0.501821	-0.194444	0.0961035	-2.02328	0.0919828
GO:0032736	positive regulation of interleukin-13 production	12	0.559524	0.0501235	12	0.527778	0.0451976	12	0.674603	0.0441886	12	0.59127	0.0295749	-0.031746	0.0601657	-0.527643	0.819427	0.031746	0.0601657	0.527643	0.819427
GO:0003192	mitral valve formation	12	0.583333	0.0753778	12	0.555556	0.0720472	12	0.611111	0.0776695	12	0.597222	0.0479299	-0.0277778	0.0937013	-0.29645	0.93798	0.0138889	0.0937013	0.148225	0.984015
GO:0150093	amyloid-beta clearance by transcytosis	12	0.527778	0.0621591	12	0.59127	0.0563614	12	0.702381	0.0439124	12	0.460317	0.0394655	0.0634921	0.0757095	0.838628	0.615574	-0.0674603	0.0757095	-0.891042	0.580463
GO:0071372	cellular response to follicle-stimulating hormone stimulus	12	0.516667	0.0715979	12	0.541667	0.0701279	12	0.658333	0.0621074	12	0.366667	0.0395684	0.025	0.0879767	0.284166	0.942827	-0.15	0.0879767	-1.705	0.170179
GO:0000076	DNA replication checkpoint signaling	12	0.533333	0.0497468	12	0.416667	0.0505025	12	0.558333	0.0514315	12	0.55	0.0435194	-0.116667	0.0679176	-1.71777	0.166247	0.0166667	0.0679176	0.245396	0.956959
GO:0090166	Golgi disassembly	12	0.533333	0.03849	12	0.566667	0.0445705	12	0.594444	0.0437765	12	0.577778	0.0299644	0.0333333	0.0539499	0.617858	0.762978	0.0444444	0.0539499	0.82381	0.625555
GO:0006405	RNA export from nucleus	12	0.528788	0.0414765	12	0.607576	0.0389223	12	0.645455	0.0571683	12	0.622727	0.0328255	0.0787879	0.0536206	1.46936	0.25648	0.0939394	0.0536206	1.75193	0.156085
GO:0031442	positive regulation of mRNA 3'-end processing	12	0.505556	0.0422103	12	0.577778	0.0206516	12	0.605556	0.0388889	12	0.633333	0.0301511	0.0722222	0.0455872	1.58427	0.211049	0.127778	0.0455872	2.80293	0.0158516
GO:0060712	spongiotrophoblast layer development	12	0.525	0.037183	12	0.641667	0.0416667	12	0.658333	0.0434468	12	0.691667	0.0468045	0.116667	0.0594942	1.96097	0.104298	0.166667	0.0594942	2.80139	0.0159115
GO:0017015	regulation of transforming growth factor beta receptor signaling pathway	12	0.51746	0.0388867	12	0.56746	0.0333737	12	0.681746	0.0295284	12	0.534127	0.030737	0.05	0.0487903	1.02479	0.493497	0.0166667	0.0487903	0.341598	0.918723
GO:0071257	cellular response to electrical stimulus	12	0.5	0.0512672	12	0.551587	0.0509169	12	0.686508	0.0505784	12	0.587302	0.0581245	0.0515873	0.0757158	0.681328	0.721371	0.0873016	0.0757158	1.15302	0.415752
GO:1903373	positive regulation of endoplasmic reticulum tubular network organization	12	0.527778	0.0705717	12	0.625	0.0584775	12	0.805556	0.0609732	12	0.805556	0.0451025	0.0972222	0.0834034	1.16569	0.408443	0.277778	0.0834034	3.33053	0.00411544
GO:0015760	glucose-6-phosphate transport	12	0.533333	0.0619547	12	0.6	0.0522233	12	0.775	0.0478714	12	0.391667	0.0499368	0.0666667	0.0777146	0.857839	0.602663	-0.141667	0.0777146	-1.82291	0.136562
GO:0001825	blastocyst formation	12	0.541831	0.0241087	12	0.558959	0.0285458	12	0.640975	0.0215989	12	0.485837	0.016044	0.0171278	0.0332014	0.515875	0.826478	-0.0559947	0.0332014	-1.68652	0.175998
GO:0043171	peptide catabolic process	12	0.510101	0.0203735	12	0.540404	0.0243407	12	0.613636	0.0213054	12	0.584596	0.0232536	0.030303	0.0321277	0.943206	0.545994	0.0744949	0.0321277	2.31871	0.0490997
GO:0032400	melanosome localization	12	0.527778	0.064332	12	0.5	0.0615457	12	0.666667	0.0410305	12	0.541667	0.0547607	-0.0277778	0.0853433	-0.325483	0.92585	0.0138889	0.0853433	0.162741	0.980771
GO:0061564	axon development	12	0.483796	0.037527	12	0.516204	0.0384503	12	0.666667	0.0479909	12	0.416667	0.0483549	0.0324074	0.0590192	0.5491	0.806366	-0.0671296	0.0590192	-1.13742	0.424848
GO:0031098	stress-activated protein kinase signaling cascade	12	0.559524	0.0335312	12	0.625397	0.0210797	12	0.663492	0.0316593	12	0.600794	0.0302639	0.065873	0.0406989	1.61855	0.198748	0.0412698	0.0406989	1.01403	0.500305
GO:0008625	extrinsic apoptotic signaling pathway via death domain receptors	12	0.523088	0.022713	12	0.545094	0.0112086	12	0.593795	0.0120436	12	0.517677	0.0174586	0.0220058	0.0251172	0.876122	0.590418	-0.00541126	0.0251172	-0.21544	0.966613
GO:1905050	positive regulation of metallopeptidase activity	12	0.544444	0.0462997	12	0.555556	0.0387805	12	0.666667	0.0348155	12	0.594444	0.0481708	0.0111111	0.0630767	0.176152	0.977519	0.05	0.0630767	0.792685	0.646562
GO:0043045	DNA methylation involved in embryo development	12	0.513889	0.0381514	12	0.444444	0.0473779	12	0.569444	0.032166	12	0.569444	0.032166	-0.0694444	0.0561833	-1.23603	0.369197	0.0555556	0.0561833	0.988826	0.516394
GO:0061178	regulation of insulin secretion involved in cellular response to glucose stimulus	12	0.511752	0.0289467	12	0.5	0.0230316	12	0.652778	0.0162059	12	0.425214	0.0297266	-0.0117521	0.0387474	-0.303302	0.935202	-0.0865385	0.0387474	-2.2334	0.0591666
GO:0030217	T cell differentiation	12	0.505952	0.0176222	12	0.511494	0.0213357	12	0.643268	0.0158869	12	0.555419	0.0103903	0.00554187	0.0241345	0.229624	0.962183	0.0494663	0.0241345	2.04961	0.0871633
GO:0090110	COPII-coated vesicle cargo loading	12	0.485043	0.0336928	12	0.557692	0.0285587	12	0.617521	0.0226957	12	0.475427	0.0310231	0.0726496	0.0440699	1.64851	0.188455	-0.00961538	0.0440699	-0.218185	0.965776
GO:0051145	smooth muscle cell differentiation	12	0.5	0.036709	12	0.498168	0.0261358	12	0.630037	0.0214869	12	0.547619	0.0217198	-0.0018315	0.0408443	-0.0448411	0.998523	0.047619	0.0408443	1.16587	0.408338
GO:0000002	mitochondrial genome maintenance	12	0.512121	0.039962	12	0.610606	0.0263345	12	0.671212	0.0374131	12	0.601515	0.0210492	0.0984848	0.0426891	2.30703	0.0503825	0.0893939	0.0426891	2.09407	0.0795123
GO:0039536	negative regulation of RIG-I signaling pathway	12	0.531746	0.0605846	12	0.472222	0.0538679	12	0.690476	0.0416538	12	0.503968	0.0455761	-0.0595238	0.075936	-0.783868	0.652517	-0.0277778	0.075936	-0.365805	0.907513
GO:0030950	establishment or maintenance of actin cytoskeleton polarity	12	0.527778	0.0565318	12	0.533333	0.0671698	12	0.683333	0.0308412	12	0.416667	0.0394619	0.00555556	0.0785912	0.0706893	0.996335	-0.111111	0.0785912	-1.41379	0.280828
GO:1903202	negative regulation of oxidative stress-induced cell death	12	0.541667	0.0838996	12	0.533333	0.0932034	12	0.641667	0.0753359	12	0.358333	0.048396	-0.00833333	0.109752	-0.0759289	0.995773	-0.183333	0.109752	-1.67044	0.181187
GO:0090611	ubiquitin-independent protein catabolic process via the multivesicular body sorting pathway	12	0.525	0.0604591	12	0.541667	0.0514315	12	0.566667	0.0497468	12	0.458333	0.0468045	0.0166667	0.0752381	0.221519	0.964746	-0.0666667	0.0752381	-0.886076	0.583773
GO:0032434	regulation of proteasomal ubiquitin-dependent protein catabolic process	12	0.542929	0.0155853	12	0.627525	0.017038	12	0.690657	0.015204	12	0.561869	0.0219454	0.084596	0.0260102	3.25241	0.00505736	0.0189394	0.0260102	0.728152	0.690077
GO:0032480	negative regulation of type I interferon production	12	0.502976	0.0575638	12	0.449405	0.0427258	12	0.645833	0.0358381	12	0.556548	0.034182	-0.0535714	0.0648459	-0.826134	0.623989	0.0535714	0.0648459	0.826134	0.623989
GO:0060056	mammary gland involution	12	0.541667	0.077103	12	0.402778	0.0630934	12	0.569444	0.0694444	12	0.666667	0.0410305	-0.138889	0.087974	-1.57875	0.213082	0.125	0.087974	1.42087	0.277635
GO:0048193	Golgi vesicle transport	12	0.5125	0.0137429	12	0.528472	0.0274946	12	0.594444	0.0262189	12	0.536806	0.0371612	0.0159722	0.0393766	0.405627	0.887835	0.0243056	0.0393766	0.617259	0.763365
GO:0015734	taurine transport	12	0.522222	0.0607658	12	0.533333	0.0544331	12	0.666667	0.0544331	12	0.477778	0.0537066	0.0111111	0.079749	0.139326	0.98586	-0.0444444	0.079749	-0.557304	0.801306
GO:0001967	suckling behavior	12	0.496296	0.0221097	12	0.535185	0.0306383	12	0.646296	0.0345413	12	0.42037	0.0219611	0.0388889	0.0356823	1.08987	0.453224	-0.0759259	0.0356823	-2.12783	0.0740955
GO:0045926	negative regulation of growth	12	0.531746	0.0479187	12	0.531746	0.0496789	12	0.634921	0.0518779	12	0.472222	0.0509169	3.43458e-17	0.070032	4.90429e-16	1	-0.0595238	0.070032	-0.849951	0.607959
GO:0042953	lipoprotein transport	12	0.558761	0.0337528	12	0.583333	0.0360034	12	0.674145	0.0121686	12	0.542735	0.0233181	0.0245726	0.0445663	0.551373	0.804967	-0.0160256	0.0445663	-0.359591	0.910447
GO:0007191	adenylate cyclase-activating dopamine receptor signaling pathway	12	0.5	0.0301511	12	0.491667	0.0416667	12	0.583333	0.034451	12	0.425	0.025	-0.00833333	0.0466919	-0.178475	0.976932	-0.075	0.0466919	-1.60627	0.203088
GO:0046598	positive regulation of viral entry into host cell	12	0.527778	0.0404566	12	0.597222	0.0429107	12	0.659722	0.04033	12	0.594907	0.0209267	0.0694444	0.0510946	1.35913	0.306303	0.0671296	0.0510946	1.31383	0.32857
GO:0008211	glucocorticoid metabolic process	12	0.583333	0.042343	12	0.591667	0.048396	12	0.616667	0.0405144	12	0.7	0.0301511	0.00833333	0.0579896	0.143704	0.984966	0.116667	0.0579896	2.01185	0.0941444
GO:0031076	embryonic camera-type eye development	12	0.502315	0.0403783	12	0.553241	0.0298977	12	0.685185	0.0488759	12	0.569444	0.0272466	0.0509259	0.0466666	1.09127	0.452371	0.0671296	0.0466666	1.43849	0.269809
GO:0055089	fatty acid homeostasis	12	0.50641	0.0310362	12	0.623626	0.0282159	12	0.627289	0.03544	12	0.554029	0.0238719	0.117216	0.039406	2.97458	0.0103437	0.047619	0.039406	1.20842	0.384325
GO:0061032	visceral serous pericardium development	12	0.505556	0.0663925	12	0.594444	0.0452887	12	0.688889	0.0527578	12	0.494444	0.0437765	0.0888889	0.0747236	1.18957	0.39486	-0.0111111	0.0747236	-0.148696	0.983914
GO:0006661	phosphatidylinositol biosynthetic process	12	0.526515	0.0279831	12	0.580808	0.0255265	12	0.638889	0.025149	12	0.497475	0.0279027	0.0542929	0.038412	1.41344	0.280985	-0.0290404	0.038412	-0.756025	0.671311
GO:0008295	spermidine biosynthetic process	12	0.486111	0.0433175	12	0.513889	0.0630934	12	0.611111	0.0516289	12	0.5	0.0458735	0.0277778	0.072854	0.38128	0.900043	0.0138889	0.072854	0.19064	0.973735
GO:0045765	regulation of angiogenesis	12	0.514791	0.0259273	12	0.510462	0.0326374	12	0.638528	0.0261511	12	0.473665	0.0234427	-0.004329	0.0390469	-0.110867	0.991017	-0.0411255	0.0390469	-1.05323	0.475701
GO:0010800	positive regulation of peptidyl-threonine phosphorylation	12	0.555556	0.0355357	12	0.61329	0.0265715	12	0.662854	0.032605	12	0.5	0.0259387	0.0577342	0.0419655	1.37576	0.298395	-0.0555556	0.0419655	-1.32384	0.323561
GO:0044828	negative regulation by host of viral genome replication	12	0.547619	0.0495635	12	0.678571	0.0361921	12	0.666667	0.0493899	12	0.626984	0.0292096	0.130952	0.0554954	2.3597	0.0448272	0.0793651	0.0554954	1.43012	0.273508
GO:0034115	negative regulation of heterotypic cell-cell adhesion	12	0.538889	0.0388889	12	0.522222	0.0448216	12	0.688889	0.0387805	12	0.444444	0.0508072	-0.0166667	0.0637845	-0.261297	0.951381	-0.0944444	0.0637845	-1.48068	0.251711
GO:0010587	miRNA catabolic process	12	0.508333	0.0416667	12	0.616667	0.0489795	12	0.591667	0.035799	12	0.55	0.0484612	0.108333	0.0657449	1.64778	0.188699	0.0416667	0.0657449	0.633763	0.752667
GO:0060088	auditory receptor cell stereocilium organization	12	0.50303	0.0212711	12	0.533333	0.0229693	12	0.601515	0.026524	12	0.566667	0.0428062	0.030303	0.0433007	0.699828	0.709052	0.0636364	0.0433007	1.46964	0.256361
GO:0042476	odontogenesis	12	0.524573	0.0274905	12	0.518162	0.0185692	12	0.621795	0.0330836	12	0.555556	0.0389867	-0.00641026	0.0417972	-0.153366	0.982899	0.0309829	0.0417972	0.741267	0.681255
GO:0090344	negative regulation of cell aging	12	0.569444	0.0694444	12	0.75	0.0928867	12	0.777778	0.0473779	12	0.805556	0.0451025	0.180556	0.101603	1.77707	0.148927	0.236111	0.101603	2.32386	0.0485439
GO:0000462	maturation of SSU-rRNA from tricistronic rRNA transcript (SSU-rRNA, 5.8S rRNA, LSU-rRNA)	12	0.506111	0.0259202	12	0.511944	0.0254305	12	0.630833	0.0250928	12	0.587222	0.0276974	0.00583333	0.0372891	0.156436	0.982216	0.0811111	0.0372891	2.1752	0.0670349
GO:0009083	branched-chain amino acid catabolic process	12	0.562963	0.0397649	12	0.624074	0.044567	12	0.685185	0.0170458	12	0.616667	0.0376175	0.0611111	0.0576341	1.06033	0.471308	0.0537037	0.0576341	0.931804	0.553478
GO:1904706	negative regulation of vascular associated smooth muscle cell proliferation	12	0.50463	0.0454682	12	0.541667	0.0454253	12	0.645833	0.0306062	12	0.520833	0.0284278	0.037037	0.0573815	0.645453	0.745035	0.0162037	0.0573815	0.282386	0.943515
GO:0042994	cytoplasmic sequestering of transcription factor	12	0.5	0.046316	12	0.482143	0.0401711	12	0.598214	0.0304969	12	0.47619	0.0451183	-0.0178571	0.0621533	-0.287308	0.941604	-0.0238095	0.0621533	-0.383077	0.899161
GO:0070212	protein poly-ADP-ribosylation	12	0.526786	0.0386071	12	0.60119	0.0412002	12	0.616071	0.0566614	12	0.541667	0.0210065	0.0744048	0.0491884	1.51265	0.238594	0.014881	0.0491884	0.30253	0.935517
GO:0015693	magnesium ion transport	12	0.555556	0.0441912	12	0.598148	0.0231229	12	0.698148	0.024229	12	0.540741	0.0335385	0.0425926	0.0490738	0.867929	0.5959	-0.0148148	0.0490738	-0.301888	0.935779
GO:0045780	positive regulation of bone resorption	12	0.534858	0.0363802	12	0.523965	0.0371722	12	0.627451	0.0269364	12	0.550654	0.0203708	-0.0108932	0.045609	-0.23884	0.959168	0.0157952	0.045609	0.346318	0.916584
GO:1902236	negative regulation of endoplasmic reticulum stress-induced intrinsic apoptotic signaling pathway	12	0.559524	0.0341605	12	0.556349	0.0241806	12	0.648413	0.0284137	12	0.592063	0.0187507	-0.0031746	0.0374454	-0.0847796	0.994734	0.0325397	0.0374454	0.868991	0.595189
GO:0045602	negative regulation of endothelial cell differentiation	12	0.544643	0.0249168	12	0.580357	0.0288692	12	0.616071	0.0461331	12	0.592262	0.0217412	0.0357143	0.0358418	0.996442	0.511512	0.047619	0.0358418	1.32859	0.321202
GO:0036465	synaptic vesicle recycling	12	0.402778	0.0927923	12	0.569444	0.0724114	12	0.652778	0.0596649	12	0.277778	0.0427059	0.166667	0.102234	1.63025	0.194677	-0.125	0.102234	-1.22269	0.376463
GO:0042573	retinoic acid metabolic process	12	0.55	0.0375179	12	0.572222	0.0330657	12	0.624074	0.038046	12	0.587037	0.0375511	0.0222222	0.0510622	0.435199	0.872301	0.037037	0.0510622	0.725332	0.691971
GO:0042326	negative regulation of phosphorylation	12	0.518056	0.026329	12	0.602083	0.0222646	12	0.610417	0.0376767	12	0.578472	0.0246921	0.0840278	0.0346278	2.4266	0.0385615	0.0604167	0.0346278	1.74474	0.15818
GO:0061333	renal tubule morphogenesis	12	0.583333	0.0534185	12	0.575	0.0664295	12	0.616667	0.0575159	12	0.558333	0.0514315	-0.00833333	0.081288	-0.102516	0.992312	-0.025	0.081288	-0.307548	0.933453
GO:0070266	necroptotic process	12	0.529915	0.0267036	12	0.496795	0.0279249	12	0.663462	0.0296969	12	0.451923	0.024657	-0.0331197	0.0374241	-0.884981	0.584503	-0.0779915	0.0374241	-2.08399	0.0811949
GO:0006102	isocitrate metabolic process	12	0.466667	0.0630322	12	0.544444	0.0561583	12	0.683333	0.0580984	12	0.505556	0.0582912	0.0777778	0.0837643	0.928531	0.555631	0.0388889	0.0837643	0.464266	0.856336
GO:0006306	DNA methylation	12	0.54793	0.0298523	12	0.58061	0.022481	12	0.642157	0.0179378	12	0.564815	0.0332244	0.0326797	0.0408282	0.800421	0.641338	0.0168845	0.0408282	0.413551	0.883747
GO:0060501	positive regulation of epithelial cell proliferation involved in lung morphogenesis	12	0.483333	0.0757121	12	0.416667	0.0385992	12	0.658333	0.0583333	12	0.416667	0.06835	-0.0666667	0.0890466	-0.748672	0.676268	-0.0666667	0.0890466	-0.748672	0.676268
GO:0035584	calcium-mediated signaling using intracellular calcium source	12	0.52904	0.0307281	12	0.559343	0.025806	12	0.638889	0.0369177	12	0.534091	0.0312148	0.030303	0.0415093	0.730031	0.688814	0.00505051	0.0415093	0.121672	0.989193
GO:0042796	snRNA transcription by RNA polymerase III	12	0.517857	0.0474496	12	0.604167	0.0276146	12	0.684524	0.0340049	12	0.657738	0.0269057	0.0863095	0.0499196	1.72897	0.162858	0.139881	0.0499196	2.80212	0.0158831
GO:0097421	liver regeneration	12	0.511111	0.0370034	12	0.622222	0.030089	12	0.614815	0.0229401	12	0.564815	0.026302	0.111111	0.0444702	2.49855	0.0327098	0.0537037	0.0444702	1.20763	0.384761
GO:0050732	negative regulation of peptidyl-tyrosine phosphorylation	12	0.516667	0.0342877	12	0.544444	0.0201936	12	0.648148	0.0359608	12	0.568519	0.0353972	0.0277778	0.0434848	0.638793	0.749388	0.0518519	0.0434848	1.19241	0.39326
GO:0048715	negative regulation of oligodendrocyte differentiation	12	0.511111	0.040572	12	0.564815	0.0349719	12	0.592593	0.0313475	12	0.644444	0.0284268	0.0537037	0.0495123	1.08465	0.45639	0.133333	0.0495123	2.69293	0.0206996
GO:0034551	mitochondrial respiratory chain complex III assembly	12	0.514815	0.0236626	12	0.577778	0.0185522	12	0.648148	0.0317625	12	0.666667	0.0183494	0.062963	0.0287611	2.18917	0.0650674	0.151852	0.0287611	5.27976	1.59606e-05
GO:0000290	deadenylation-dependent decapping of nuclear-transcribed mRNA	12	0.548611	0.0329958	12	0.587963	0.0660211	12	0.657407	0.0391844	12	0.606481	0.0424083	0.0393519	0.0695029	0.56619	0.795786	0.0578704	0.0695029	0.832633	0.61961
GO:0042178	xenobiotic catabolic process	12	0.548611	0.0524294	12	0.604167	0.0467726	12	0.611111	0.0570096	12	0.608796	0.0340994	0.0555556	0.0637667	0.871232	0.593689	0.0601852	0.0637667	0.943834	0.545583
GO:0035330	regulation of hippo signaling	12	0.555556	0.0626751	12	0.555556	0.0659473	12	0.652778	0.0479299	12	0.833333	0.0410305	1.96262e-17	0.0814891	2.40844e-16	1	0.277778	0.0814891	3.40877	0.00334129
GO:1904825	protein localization to microtubule plus-end	12	0.513889	0.0857192	12	0.611111	0.087841	12	0.625	0.0743235	12	0.569444	0.0630934	0.0972222	0.112678	0.86283	0.599316	0.0555556	0.112678	0.493046	0.839909
GO:1902807	negative regulation of cell cycle G1/S phase transition	12	0.5	0.0369274	12	0.683333	0.0457817	12	0.741667	0.0336162	12	0.483333	0.0705319	0.183333	0.074986	2.4449	0.0369899	-0.0166667	0.074986	-0.222264	0.964514
GO:0051156	glucose 6-phosphate metabolic process	12	0.490741	0.0430241	12	0.583333	0.0441859	12	0.6875	0.0304146	12	0.509259	0.0459159	0.0925926	0.0627787	1.47491	0.254135	0.0185185	0.0627787	0.294981	0.938568
GO:0019048	modulation by virus of host process	12	0.583333	0.0725324	12	0.75	0.0523038	12	0.763889	0.0694444	12	0.611111	0.0990981	0.166667	0.108986	1.52924	0.231987	0.0277778	0.108986	0.254874	0.953671
GO:0006689	ganglioside catabolic process	12	0.488889	0.0351364	12	0.516667	0.0368133	12	0.577778	0.0473779	12	0.444444	0.0413031	0.0277778	0.0535147	0.519068	0.824573	-0.0444444	0.0535147	-0.830509	0.621041
GO:1904262	negative regulation of TORC1 signaling	12	0.511111	0.0196979	12	0.569841	0.0219578	12	0.639683	0.0274387	12	0.492063	0.0372624	0.0587302	0.0388041	1.5135	0.23825	-0.0190476	0.0388041	-0.490866	0.841173
GO:1903553	positive regulation of extracellular exosome assembly	12	0.5	0.0542782	12	0.527778	0.0536282	12	0.541667	0.0714361	12	0.555556	0.0720472	0.0277778	0.0856851	0.324184	0.926412	0.0555556	0.0856851	0.648369	0.743124
GO:0033523	histone H2B ubiquitination	12	0.509259	0.047419	12	0.606481	0.0383551	12	0.68287	0.0403783	12	0.641204	0.0185579	0.0972222	0.0520518	1.8678	0.125276	0.131944	0.0520518	2.53487	0.0300723
GO:1990253	cellular response to leucine starvation	12	0.490741	0.0188315	12	0.497685	0.017252	12	0.590278	0.0253863	12	0.493056	0.0187667	0.00694444	0.0258773	0.268361	0.948805	0.00231481	0.0258773	0.0894536	0.99414
GO:0045792	negative regulation of cell size	12	0.509259	0.0521486	12	0.548148	0.0330893	12	0.637037	0.0234243	12	0.468519	0.0424166	0.0388889	0.0611748	0.635701	0.751404	-0.0407407	0.0611748	-0.665972	0.731541
GO:0070129	regulation of mitochondrial translation	12	0.502976	0.0363733	12	0.547619	0.039402	12	0.622024	0.0352947	12	0.52381	0.039156	0.0446429	0.0542139	0.823457	0.625793	0.0208333	0.0542139	0.38428	0.898569
GO:0006337	nucleosome disassembly	12	0.52904	0.0316757	12	0.507576	0.0255379	12	0.631313	0.0316138	12	0.554293	0.0227241	-0.0214646	0.0380518	-0.56409	0.797094	0.0252525	0.0380518	0.663635	0.733084
GO:0000183	rDNA heterochromatin assembly	12	0.472222	0.0368195	12	0.563492	0.0320155	12	0.59127	0.0180267	12	0.519841	0.0470596	0.0912698	0.055349	1.64899	0.188294	0.047619	0.055349	0.860341	0.600985
GO:0060711	labyrinthine layer development	12	0.529762	0.0456506	12	0.517857	0.0302982	12	0.639881	0.0363733	12	0.455357	0.0267857	-0.0119048	0.0497958	-0.239072	0.959091	-0.0744048	0.0497958	-1.4942	0.246102
GO:0002237	response to molecule of bacterial origin	12	0.529762	0.0402512	12	0.514881	0.0480483	12	0.735119	0.0312274	12	0.565476	0.0392792	-0.014881	0.0603967	-0.246387	0.95662	0.0357143	0.0603967	0.591328	0.779967
GO:0060445	branching involved in salivary gland morphogenesis	12	0.535714	0.040768	12	0.431548	0.0289805	12	0.627976	0.0203642	12	0.595238	0.039402	-0.104167	0.0519898	-2.0036	0.0957332	0.0595238	0.0519898	1.14491	0.420466
GO:0070131	positive regulation of mitochondrial translation	12	0.534858	0.0310531	12	0.566993	0.0212418	12	0.647603	0.02929	12	0.562092	0.0239066	0.0321351	0.0363963	0.882922	0.585877	0.0272331	0.0363963	0.748239	0.67656
GO:0015722	canalicular bile acid transport	12	0.533333	0.0971825	12	0.6	0.0707107	12	0.575	0.0897176	12	0.558333	0.052884	0.0666667	0.107211	0.621829	0.760412	0.025	0.107211	0.233186	0.96103
GO:0006707	cholesterol catabolic process	12	0.553571	0.0327504	12	0.592262	0.0336119	12	0.690476	0.0373886	12	0.708333	0.0328486	0.0386905	0.0467716	0.827221	0.623256	0.154762	0.0467716	3.30888	0.0043582
GO:0042770	signal transduction in response to DNA damage	12	0.472222	0.0237794	12	0.583333	0.0531186	12	0.634921	0.0385851	12	0.496032	0.0344077	0.111111	0.0552023	2.0128	0.093964	0.0238095	0.0552023	0.431314	0.874384
GO:0032967	positive regulation of collagen biosynthetic process	12	0.50731	0.0299586	12	0.559454	0.0304833	12	0.641813	0.0277404	12	0.531189	0.0259223	0.0521442	0.0408144	1.2776	0.347121	0.0238791	0.0408144	0.585067	0.783934
GO:0007088	regulation of mitotic nuclear division	12	0.498148	0.0533543	12	0.605556	0.0229061	12	0.609259	0.0524348	12	0.535185	0.041705	0.107407	0.0583705	1.8401	0.132146	0.037037	0.0583705	0.634516	0.752176
GO:0030490	maturation of SSU-rRNA	12	0.5	0.034658	12	0.480769	0.0287936	12	0.652015	0.0312967	12	0.47619	0.0334172	-0.0192308	0.0458036	-0.419852	0.880456	-0.0238095	0.0458036	-0.519817	0.824125
GO:0097484	dendrite extension	12	0.543651	0.0455761	12	0.551587	0.0295749	12	0.694444	0.0554395	12	0.460317	0.0257728	0.00793651	0.0490992	0.161642	0.981027	-0.0833333	0.0490992	-1.69725	0.172601
GO:0045719	negative regulation of glycogen biosynthetic process	12	0.5	0.0870388	12	0.527778	0.0816325	12	0.597222	0.08814	12	0.555556	0.0592224	0.0277778	0.108772	0.255377	0.953494	0.0555556	0.108772	0.510754	0.82952
GO:0071493	cellular response to UV-B	12	0.566667	0.0414388	12	0.633333	0.0323074	12	0.611111	0.0293972	12	0.566667	0.0290129	0.0666667	0.0490081	1.36032	0.305735	-2.54951e-17	0.0490081	-5.20222e-16	1
GO:0042921	glucocorticoid receptor signaling pathway	12	0.444444	0.0555556	12	0.583333	0.0383805	12	0.555556	0.0473779	12	0.611111	0.0313376	0.138889	0.0607812	2.28506	0.0528738	0.166667	0.0607812	2.74208	0.0183857
GO:1902036	regulation of hematopoietic stem cell differentiation	12	0.563492	0.0303631	12	0.488095	0.0332223	12	0.599206	0.0459514	12	0.464286	0.0454503	-0.0753968	0.0522262	-1.44366	0.267545	-0.0992063	0.0522262	-1.89955	0.117766
GO:0034472	snRNA 3'-end processing	12	0.532407	0.041149	12	0.518519	0.0396294	12	0.608796	0.0321584	12	0.497685	0.0310487	-0.0138889	0.0530896	-0.261612	0.951267	-0.0347222	0.0530896	-0.654031	0.739408
GO:0050869	negative regulation of B cell activation	12	0.569444	0.08066	12	0.555556	0.0829114	12	0.75	0.066477	12	0.472222	0.0936389	-0.0138889	0.121514	-0.114298	0.990455	-0.0972222	0.121514	-0.800089	0.641562
GO:0042976	activation of Janus kinase activity	12	0.494444	0.0648533	12	0.422222	0.065306	12	0.572222	0.0784781	12	0.522222	0.0470213	-0.0722222	0.0843873	-0.855843	0.604003	0.0277778	0.0843873	0.32917	0.924243
GO:0006978	DNA damage response, signal transduction by p53 class mediator resulting in transcription of p21 class mediator	12	0.476852	0.03985	12	0.502315	0.038145	12	0.701389	0.0213871	12	0.560185	0.0250871	0.025463	0.0494802	0.514609	0.827231	0.0833333	0.0494802	1.68418	0.176745
GO:0034375	high-density lipoprotein particle remodeling	12	0.5	0.0266222	12	0.462121	0.0205677	12	0.640909	0.0219424	12	0.492424	0.0261436	-0.0378788	0.0347875	-1.08886	0.453833	-0.00757576	0.0347875	-0.217772	0.965902
GO:0051346	negative regulation of hydrolase activity	12	0.558333	0.0668086	12	0.516667	0.0715979	12	0.591667	0.0811455	12	0.791667	0.0542976	-0.0416667	0.0914253	-0.455745	0.861084	0.233333	0.0914253	2.55217	0.0288846
GO:2000767	positive regulation of cytoplasmic translation	12	0.533333	0.0481999	12	0.583333	0.0440959	12	0.641667	0.0499368	12	0.6	0.0369274	0.05	0.0612716	0.816039	0.630796	0.0666667	0.0612716	1.08805	0.454324
GO:0051222	positive regulation of protein transport	12	0.45	0.055732	12	0.5	0.0590326	12	0.65	0.0621582	12	0.7	0.0426401	0.05	0.0748736	0.667792	0.730339	0.25	0.0748736	3.33896	0.00402446
GO:0006621	protein retention in ER lumen	12	0.55	0.0394619	12	0.527778	0.0481708	12	0.677778	0.0607658	12	0.627778	0.0452887	-0.0222222	0.0628688	-0.35347	0.9133	0.0777778	0.0628688	1.23714	0.368596
GO:0050848	regulation of calcium-mediated signaling	12	0.5	0.0440588	12	0.555556	0.0306447	12	0.650794	0.0353314	12	0.47619	0.0446399	0.0555556	0.056997	0.97471	0.525491	-0.0238095	0.056997	-0.417733	0.881567
GO:0070989	oxidative demethylation	12	0.527273	0.0353863	12	0.583333	0.0431341	12	0.628788	0.0225429	12	0.560606	0.0361449	0.0560606	0.0542782	1.03284	0.488434	0.0333333	0.0542782	0.61412	0.765388
GO:0002862	negative regulation of inflammatory response to antigenic stimulus	12	0.475	0.0664295	12	0.466667	0.0355335	12	0.675	0.0428617	12	0.55	0.0261116	-0.00833333	0.0651016	-0.128005	0.988047	0.075	0.0651016	1.15205	0.416315
GO:0070527	platelet aggregation	12	0.514706	0.0317683	12	0.556373	0.0253962	12	0.622549	0.0358205	12	0.52451	0.041341	0.0416667	0.0473517	0.879941	0.587867	0.00980392	0.0473517	0.207045	0.969114
GO:0014047	glutamate secretion	12	0.55	0.0468718	12	0.683333	0.0385992	12	0.708333	0.0434468	12	0.708333	0.0378561	0.133333	0.0584235	2.28219	0.0532079	0.158333	0.0584235	2.7101	0.0198625
GO:0034389	lipid droplet organization	12	0.509804	0.0276656	12	0.542892	0.0267089	12	0.636642	0.0248438	12	0.531863	0.0276063	0.0330882	0.0386511	0.856075	0.603847	0.0220588	0.0386511	0.570717	0.792959
GO:0031589	cell-substrate adhesion	12	0.522894	0.0309772	12	0.50641	0.0340175	12	0.6337	0.0322185	12	0.509158	0.0162506	-0.0164835	0.0398402	-0.413741	0.883648	-0.0137363	0.0398402	-0.344784	0.917282
GO:0017121	plasma membrane phospholipid scrambling	12	0.538889	0.0678969	12	0.633333	0.0616824	12	0.711111	0.0480834	12	0.538889	0.0565318	0.0944444	0.0879794	1.07348	0.463211	2.83279e-17	0.0879794	3.21984e-16	1
GO:0090311	regulation of protein deacetylation	12	0.486111	0.066345	12	0.444444	0.0902049	12	0.541667	0.0823809	12	0.333333	0.0542782	-0.0416667	0.101603	-0.410093	0.885537	-0.152778	0.101603	-1.50368	0.242224
GO:0051601	exocyst localization	12	0.505556	0.0422103	12	0.611111	0.0537066	12	0.727778	0.050224	12	0.605556	0.0301046	0.105556	0.0609502	1.73183	0.162001	0.1	0.0609502	1.64068	0.191102
GO:2000774	positive regulation of cellular senescence	12	0.507937	0.0501949	12	0.551587	0.0420472	12	0.702381	0.0332223	12	0.496032	0.0459514	0.0436508	0.0653147	0.668315	0.729993	-0.0119048	0.0653147	-0.182268	0.975956
GO:0036151	phosphatidylcholine acyl-chain remodeling	12	0.538889	0.0736075	12	0.522222	0.0524378	12	0.694444	0.0301046	12	0.694444	0.0380132	-0.0166667	0.0800533	-0.208195	0.968776	0.155556	0.0800533	1.94315	0.108066
GO:0022038	corpus callosum development	12	0.533333	0.0608581	12	0.433333	0.0509175	12	0.644444	0.0632101	12	0.611111	0.032653	-0.1	0.0700596	-1.42736	0.274737	0.0777778	0.0700596	1.11017	0.440995
GO:1904668	positive regulation of ubiquitin protein ligase activity	12	0.511111	0.0451957	12	0.605556	0.0528376	12	0.638889	0.0638065	12	0.533333	0.0232104	0.0944444	0.0598508	1.578	0.21336	0.0222222	0.0598508	0.371294	0.90489
GO:0000463	maturation of LSU-rRNA from tricistronic rRNA transcript (SSU-rRNA, 5.8S rRNA, LSU-rRNA)	12	0.510989	0.0456608	12	0.567766	0.0362787	12	0.64011	0.0350158	12	0.541209	0.0208732	0.0567766	0.050575	1.12262	0.433577	0.0302198	0.050575	0.597524	0.776024
GO:0051272	positive regulation of cellular component movement	12	0.490741	0.0263375	12	0.527778	0.0174346	12	0.574074	0.0165163	12	0.460648	0.0125436	0.037037	0.0277485	1.33474	0.318165	-0.0300926	0.0277485	-1.08448	0.456499
GO:0032534	regulation of microvillus assembly	12	0.508333	0.0583333	12	0.45	0.055732	12	0.658333	0.039807	12	0.558333	0.039807	-0.0583333	0.0734549	-0.794138	0.645581	0.05	0.0734549	0.68069	0.721795
GO:0044791	positive regulation by host of viral release from host cell	12	0.513889	0.0694444	12	0.791667	0.0547607	12	0.708333	0.0584775	12	0.666667	0.0355335	0.277778	0.0778199	3.5695	0.00216516	0.152778	0.0778199	1.96322	0.103831
GO:0070859	positive regulation of bile acid biosynthetic process	12	0.472222	0.0734931	12	0.430556	0.0780074	12	0.555556	0.087841	12	0.277778	0.0626751	-0.0416667	0.101372	-0.411026	0.885055	-0.194444	0.101372	-1.91812	0.11355
GO:1990403	embryonic brain development	12	0.498485	0.0413556	12	0.568182	0.0403544	12	0.65303	0.0347045	12	0.565152	0.0241519	0.069697	0.0511343	1.36302	0.304442	0.0666667	0.0511343	1.30376	0.333661
GO:2000008	regulation of protein localization to cell surface	12	0.517857	0.032454	12	0.520833	0.0330319	12	0.610119	0.0312274	12	0.547619	0.0229835	0.00297619	0.0422107	0.070508	0.996354	0.0297619	0.0422107	0.70508	0.705543
GO:0045839	negative regulation of mitotic nuclear division	12	0.511905	0.0327012	12	0.508929	0.0410338	12	0.642857	0.0370424	12	0.64881	0.0443624	-0.00297619	0.056102	-0.0530496	0.997934	0.136905	0.056102	2.44028	0.0373811
GO:0010763	positive regulation of fibroblast migration	12	0.493687	0.0304438	12	0.606061	0.0290728	12	0.609848	0.0210281	12	0.532828	0.0298306	0.112374	0.0421262	2.66755	0.0219967	0.0391414	0.0421262	0.929147	0.555226
GO:0061428	negative regulation of transcription from RNA polymerase II promoter in response to hypoxia	12	0.569444	0.0630934	12	0.708333	0.0684269	12	0.763889	0.0479299	12	0.833333	0.0410305	0.138889	0.0830523	1.67231	0.180577	0.263889	0.0830523	3.17738	0.00615244
GO:0003222	ventricular trabecula myocardium morphogenesis	12	0.493939	0.0207345	12	0.54697	0.0243584	12	0.633333	0.0251052	12	0.495455	0.0294473	0.0530303	0.0355002	1.4938	0.246264	0.00151515	0.0355002	0.0426801	0.998662
GO:0019433	triglyceride catabolic process	12	0.522727	0.0396658	12	0.589394	0.0263345	12	0.690909	0.0195107	12	0.569697	0.04986	0.0666667	0.0562903	1.18434	0.397814	0.0469697	0.0562903	0.834419	0.618407
GO:0060213	positive regulation of nuclear-transcribed mRNA poly(A) tail shortening	12	0.534091	0.0324709	12	0.564394	0.0254441	12	0.637626	0.0147394	12	0.616162	0.0289129	0.030303	0.0411316	0.736733	0.684307	0.0820707	0.0411316	1.99532	0.0973485
GO:0042403	thyroid hormone metabolic process	12	0.527778	0.0289883	12	0.400794	0.0390828	12	0.65873	0.0533472	12	0.468254	0.0413779	-0.126984	0.0521531	-2.43483	0.037847	-0.0595238	0.0521531	-1.14133	0.422559
GO:0016322	neuron remodeling	12	0.522222	0.0371547	12	0.527778	0.0206742	12	0.631481	0.0254343	12	0.477778	0.0261653	0.00555556	0.0407637	0.136287	0.986465	-0.0444444	0.0407637	-1.09029	0.452963
GO:0006809	nitric oxide biosynthetic process	12	0.472222	0.0390828	12	0.563492	0.0445757	12	0.587302	0.0557099	12	0.678571	0.0462	0.0912698	0.0613672	1.48727	0.248963	0.206349	0.0613672	3.36253	0.00378005
GO:1902287	semaphorin-plexin signaling pathway involved in axon guidance	12	0.5	0.0427059	12	0.564815	0.0313997	12	0.685185	0.0265585	12	0.488426	0.0511121	0.0648148	0.0601231	1.07804	0.460426	-0.0115741	0.0601231	-0.192506	0.973227
GO:0061304	retinal blood vessel morphogenesis	12	0.430556	0.0780074	12	0.555556	0.0947559	12	0.611111	0.0854118	12	0.791667	0.0464434	0.125	0.107147	1.16662	0.407907	0.361111	0.107147	3.37023	0.00370339
GO:0034138	toll-like receptor 3 signaling pathway	12	0.424603	0.0432555	12	0.472222	0.0339048	12	0.579365	0.0479187	12	0.444444	0.0188421	0.047619	0.0474383	1.00381	0.506805	0.0198413	0.0474383	0.418254	0.881294
GO:0045667	regulation of osteoblast differentiation	12	0.49359	0.0220386	12	0.56685	0.0129359	12	0.598901	0.0269684	12	0.520147	0.037834	0.0732601	0.0372778	1.96525	0.103412	0.0265568	0.0372778	0.712402	0.700643
GO:0033119	negative regulation of RNA splicing	12	0.52381	0.0514344	12	0.599206	0.0339048	12	0.646825	0.0372832	12	0.547619	0.0569803	0.0753968	0.0685166	1.10042	0.446847	0.0238095	0.0685166	0.3475	0.916045
GO:0021513	spinal cord dorsal/ventral patterning	12	0.583333	0.0600925	12	0.55	0.0645497	12	0.666667	0.0762108	12	0.683333	0.0405144	-0.0333333	0.0792431	-0.420647	0.880039	0.1	0.0792431	1.26194	0.355337
GO:0006116	NADH oxidation	12	0.513889	0.056027	12	0.597222	0.0381514	12	0.597222	0.0596649	12	0.444444	0.0374555	0.0833333	0.0632322	1.31789	0.326531	-0.0694444	0.0632322	-1.09824	0.448156
GO:0060441	epithelial tube branching involved in lung morphogenesis	12	0.541667	0.0260326	12	0.45406	0.0331948	12	0.647436	0.0278076	12	0.590812	0.0331948	-0.0876068	0.0438291	-1.99883	0.0966606	0.0491453	0.0438291	1.12129	0.434364
GO:0000480	endonucleolytic cleavage in 5'-ETS of tricistronic rRNA transcript (SSU-rRNA, 5.8S rRNA, LSU-rRNA)	12	0.555556	0.0801234	12	0.561111	0.064332	12	0.75	0.0368133	12	0.461111	0.0577107	0.00555556	0.096225	0.057735	0.997553	-0.0944444	0.096225	-0.981495	0.521111
GO:0060047	heart contraction	12	0.509259	0.0626129	12	0.662037	0.0455966	12	0.668981	0.0476803	12	0.597222	0.0486562	0.152778	0.0746853	2.04562	0.0878792	0.087963	0.0746853	1.17778	0.401531
GO:0022417	protein maturation by protein folding	12	0.555556	0.0854118	12	0.555556	0.087841	12	0.722222	0.0555556	12	0.444444	0.0720472	-9.81308e-17	0.116052	-8.45578e-16	1	-0.111111	0.116052	-0.957427	0.536706
GO:0003214	cardiac left ventricle morphogenesis	12	0.527778	0.0395199	12	0.468254	0.0388071	12	0.638889	0.0432555	12	0.444444	0.0205849	-0.0595238	0.0482462	-1.23375	0.370434	-0.0833333	0.0482462	-1.72725	0.163375
GO:0000303	response to superoxide	12	0.5	0.076761	12	0.652778	0.08066	12	0.666667	0.0680414	12	0.847222	0.032166	0.152778	0.0946324	1.61443	0.200195	0.347222	0.0946324	3.66917	0.00164847
GO:0043517	positive regulation of DNA damage response, signal transduction by p53 class mediator	12	0.531746	0.0374555	12	0.551587	0.0601934	12	0.646825	0.0424537	12	0.623016	0.0277778	0.0198413	0.0621706	0.319142	0.928578	0.0912698	0.0621706	1.46805	0.257033
GO:1904417	positive regulation of xenophagy	12	0.511905	0.058358	12	0.535714	0.0402378	12	0.666667	0.0497365	12	0.630952	0.0299597	0.0238095	0.0628348	0.378923	0.901196	0.119048	0.0628348	1.89461	0.118909
GO:0018022	peptidyl-lysine methylation	12	0.535714	0.0491502	12	0.547619	0.0321048	12	0.660714	0.041122	12	0.592262	0.0381877	0.0119048	0.0571825	0.208189	0.968778	0.0565476	0.0571825	0.988897	0.516348
GO:0034137	positive regulation of toll-like receptor 2 signaling pathway	12	0.541667	0.0743235	12	0.558333	0.0811455	12	0.708333	0.0712	12	0.7	0.057735	0.0166667	0.101462	0.164265	0.980414	0.158333	0.101462	1.56051	0.219906
GO:0032230	positive regulation of synaptic transmission, GABAergic	12	0.550926	0.0313065	12	0.585648	0.0130012	12	0.631944	0.029438	12	0.694444	0.0336753	0.0347222	0.0390141	0.889991	0.581163	0.143519	0.0390141	3.67863	0.00160613
GO:0035562	negative regulation of chromatin binding	12	0.535714	0.0383245	12	0.505952	0.0227723	12	0.636905	0.0310334	12	0.508929	0.033803	-0.0297619	0.04568	-0.65153	0.74105	-0.0267857	0.04568	-0.586377	0.783105
GO:0032692	negative regulation of interleukin-1 production	12	0.483333	0.0672324	12	0.466667	0.0309773	12	0.616667	0.0548183	12	0.391667	0.0542976	-0.0166667	0.0749579	-0.222347	0.964488	-0.0916667	0.0749579	-1.22291	0.376342
GO:0045869	negative regulation of single stranded viral RNA replication via double stranded DNA intermediate	12	0.546296	0.0382788	12	0.662037	0.0291804	12	0.696759	0.0530207	12	0.631944	0.0350573	0.115741	0.0486195	2.38054	0.0427838	0.0856481	0.0486195	1.7616	0.153299
GO:0006085	acetyl-CoA biosynthetic process	12	0.533333	0.0710669	12	0.475	0.0880126	12	0.733333	0.0376051	12	0.558333	0.0468045	-0.0583333	0.0999579	-0.583579	0.784874	0.025	0.0999579	0.250105	0.955339
GO:0051725	protein de-ADP-ribosylation	12	0.5	0.076761	12	0.486111	0.0972222	12	0.541667	0.0897176	12	0.388889	0.0659473	-0.0138889	0.114582	-0.121214	0.989274	-0.111111	0.114582	-0.96971	0.528727
GO:0043951	negative regulation of cAMP-mediated signaling	12	0.496296	0.0433651	12	0.47963	0.0396825	12	0.648148	0.0306841	12	0.487037	0.0291363	-0.0166667	0.0535671	-0.311136	0.93196	-0.00925926	0.0535671	-0.172853	0.978342
GO:0033629	negative regulation of cell adhesion mediated by integrin	12	0.5	0.076761	12	0.611111	0.0720472	12	0.736111	0.0752614	12	0.75	0.0383805	0.111111	0.0914918	1.21444	0.380997	0.25	0.0914918	2.73249	0.0188176
GO:1900078	positive regulation of cellular response to insulin stimulus	12	0.611111	0.087841	12	0.611111	0.0720472	12	0.611111	0.0720472	12	0.680556	0.0521359	6.3785e-17	0.102062	6.24963e-16	1	0.0694444	0.102062	0.680414	0.721978
GO:0019262	N-acetylneuraminate catabolic process	12	0.555556	0.0720472	12	0.444444	0.0626751	12	0.652778	0.0521359	12	0.333333	0.0542782	-0.111111	0.089685	-1.2389	0.367645	-0.222222	0.089685	-2.47781	0.0343088
GO:0006956	complement activation	12	0.54697	0.0323128	12	0.569697	0.0220799	12	0.662121	0.0260476	12	0.474242	0.0292196	0.0227273	0.0398784	0.569915	0.793461	-0.0727273	0.0398784	-1.82373	0.136348
GO:0060219	camera-type eye photoreceptor cell differentiation	12	0.486111	0.0724114	12	0.444444	0.0626751	12	0.583333	0.0807686	12	0.5	0.0648749	-0.0416667	0.0944469	-0.441165	0.869079	0.0138889	0.0944469	0.147055	0.984264
GO:0007492	endoderm development	12	0.526984	0.0228473	12	0.549206	0.0310235	12	0.663889	0.0243338	12	0.576587	0.022614	0.0222222	0.0364769	0.609213	0.768544	0.0496032	0.0364769	1.35985	0.30596
GO:2000726	negative regulation of cardiac muscle cell differentiation	12	0.55	0.0319142	12	0.633333	0.0323074	12	0.677778	0.0383439	12	0.638889	0.031203	0.0833333	0.0449883	1.85234	0.129074	0.0888889	0.0449883	1.97582	0.101244
GO:0033540	fatty acid beta-oxidation using acyl-CoA oxidase	12	0.527778	0.0536282	12	0.458333	0.0547607	12	0.597222	0.0521359	12	0.583333	0.0324375	-0.0694444	0.0679554	-1.02191	0.495316	0.0555556	0.0679554	0.817529	0.629791
GO:0035518	histone H2A monoubiquitination	12	0.52904	0.039097	12	0.526515	0.0419578	12	0.662879	0.0216796	12	0.450758	0.0297309	-0.00252525	0.0527444	-0.0478772	0.998317	-0.0782828	0.0527444	-1.48419	0.250245
GO:0021955	central nervous system neuron axonogenesis	12	0.527273	0.0269494	12	0.509091	0.028748	12	0.624242	0.0302203	12	0.506061	0.0337811	-0.0181818	0.0423783	-0.429036	0.8756	-0.0212121	0.0423783	-0.500542	0.835536
GO:0071286	cellular response to magnesium ion	12	0.527778	0.0790126	12	0.458333	0.0714361	12	0.694444	0.0574183	12	0.375	0.0464434	-0.0694444	0.0948792	-0.731925	0.687541	-0.152778	0.0948792	-1.61024	0.201679
GO:0030449	regulation of complement activation	12	0.514881	0.0533832	12	0.535714	0.0412393	12	0.604167	0.0498254	12	0.404762	0.0384085	0.0208333	0.0633806	0.328702	0.924448	-0.110119	0.0633806	-1.73742	0.160337
GO:0005980	glycogen catabolic process	12	0.494048	0.0372592	12	0.589286	0.0387009	12	0.675595	0.042271	12	0.604167	0.0226126	0.0952381	0.0475909	2.00118	0.0962014	0.110119	0.0475909	2.31387	0.0496279
GO:0034499	late endosome to Golgi transport	12	0.533333	0.0643538	12	0.616667	0.0534185	12	0.658333	0.0583333	12	0.591667	0.0608753	0.0833333	0.0844621	0.986636	0.517802	0.0583333	0.0844621	0.690645	0.715175
GO:1990000	amyloid fibril formation	12	0.488095	0.028603	12	0.541667	0.0313433	12	0.633929	0.0211403	12	0.425595	0.0386905	0.0535714	0.0468863	1.14258	0.421826	-0.0625	0.0468863	-1.33301	0.319015
GO:0046626	regulation of insulin receptor signaling pathway	12	0.559091	0.0262074	12	0.586364	0.0277845	12	0.618182	0.0274101	12	0.574242	0.019441	0.0272727	0.0349929	0.779379	0.655548	0.0151515	0.0349929	0.432988	0.873488
GO:1901990	regulation of mitotic cell cycle phase transition	12	0.538889	0.026538	12	0.488889	0.0429025	12	0.672222	0.0414049	12	0.605556	0.0289645	-0.05	0.0474962	-1.05272	0.476023	0.0666667	0.0474962	1.40362	0.285451
GO:0009651	response to salt stress	12	0.563492	0.0335866	12	0.59127	0.0349034	12	0.642857	0.0492157	12	0.638889	0.0230457	0.0277778	0.0437981	0.634223	0.752367	0.0753968	0.0437981	1.72146	0.165123
GO:0003170	heart valve development	12	0.440476	0.0465934	12	0.458333	0.0416667	12	0.633929	0.0509126	12	0.657738	0.0306023	0.0178571	0.0568246	0.31425	0.930653	0.217262	0.0568246	3.82338	0.00107586
GO:2000772	regulation of cellular senescence	12	0.512821	0.0265007	12	0.559829	0.0149988	12	0.613248	0.019763	12	0.509615	0.0209432	0.0470085	0.0301759	1.55782	0.220927	-0.00320513	0.0301759	-0.106215	0.991751
GO:0051056	regulation of small GTPase mediated signal transduction	12	0.520635	0.0247112	12	0.585714	0.0231659	12	0.67619	0.0258172	12	0.553175	0.0167215	0.0650794	0.0308427	2.11004	0.0769092	0.0325397	0.0308427	1.05502	0.474594
GO:0010626	negative regulation of Schwann cell proliferation	12	0.513889	0.0993632	12	0.652778	0.0857192	12	0.666667	0.100504	12	0.416667	0.0523038	0.138889	0.115344	1.20412	0.386712	-0.0972222	0.115344	-0.842886	0.612709
GO:0006729	tetrahydrobiopterin biosynthetic process	12	0.571429	0.0321048	12	0.480159	0.0381936	12	0.56746	0.0395199	12	0.559524	0.0293807	-0.0912698	0.0472771	-1.93053	0.110803	-0.0119048	0.0472771	-0.251808	0.954747
GO:0033299	secretion of lysosomal enzymes	12	0.496032	0.0189557	12	0.579365	0.0174209	12	0.615079	0.0349034	12	0.527778	0.0251829	0.0833333	0.029405	2.83398	0.0146871	0.031746	0.029405	1.07961	0.459463
GO:1902430	negative regulation of amyloid-beta formation	12	0.492521	0.0153375	12	0.488248	0.0247242	12	0.611111	0.0243116	12	0.553419	0.0231842	-0.0042735	0.0303758	-0.140688	0.985585	0.0608974	0.0303758	2.0048	0.0954999
GO:1904874	positive regulation of telomerase RNA localization to Cajal body	12	0.541667	0.0416667	12	0.486111	0.0521359	12	0.541667	0.0547607	12	0.444444	0.0427059	-0.0555556	0.0646945	-0.858738	0.60206	-0.0972222	0.0646945	-1.50279	0.242584
GO:0060315	negative regulation of ryanodine-sensitive calcium-release channel activity	12	0.486111	0.056027	12	0.680556	0.056027	12	0.652778	0.0694444	12	0.583333	0.0481125	0.194444	0.0756874	2.56905	0.0277679	0.0972222	0.0756874	1.28452	0.343523
GO:0035754	B cell chemotaxis	12	0.541667	0.0873405	12	0.638889	0.0705717	12	0.625	0.0797856	12	0.583333	0.0481125	0.0972222	0.0997448	0.97471	0.525491	0.0416667	0.0997448	0.417733	0.881567
GO:0046686	response to cadmium ion	12	0.516667	0.0405607	12	0.616667	0.0326981	12	0.677273	0.0340243	12	0.619697	0.0483361	0.1	0.0580271	1.72333	0.164557	0.10303	0.0580271	1.77556	0.149351
GO:0015909	long-chain fatty acid transport	12	0.581818	0.0468384	12	0.551515	0.0525976	12	0.651515	0.0412571	12	0.6	0.0302755	-0.030303	0.0625937	-0.484123	0.845064	0.0181818	0.0625937	0.290474	0.94036
GO:0042157	lipoprotein metabolic process	12	0.531944	0.0314632	12	0.557639	0.0158399	12	0.665972	0.0127483	12	0.546528	0.028119	0.0256944	0.0368014	0.698192	0.710144	0.0145833	0.0368014	0.396271	0.892591
GO:0090309	positive regulation of DNA methylation-dependent heterochromatin assembly	12	0.548148	0.0477972	12	0.688889	0.0299644	12	0.690741	0.0502488	12	0.637037	0.0338715	0.140741	0.053726	2.6196	0.0246527	0.0888889	0.053726	1.65449	0.186451
GO:0009190	cyclic nucleotide biosynthetic process	12	0.55	0.0283201	12	0.533333	0.0384611	12	0.636364	0.0207546	12	0.480303	0.0240479	-0.0166667	0.0436622	-0.381718	0.899829	-0.069697	0.0436622	-1.59628	0.206676
GO:0060509	type I pneumocyte differentiation	12	0.527778	0.0509169	12	0.507937	0.0455289	12	0.654762	0.0195505	12	0.65873	0.029792	-0.0198413	0.0608439	-0.326101	0.925582	0.130952	0.0608439	2.15227	0.0703767
GO:0015936	coenzyme A metabolic process	12	0.569444	0.0950331	12	0.375	0.077103	12	0.666667	0.0710669	12	0.277778	0.0427059	-0.194444	0.10583	-1.83733	0.132849	-0.291667	0.10583	-2.756	0.0177751
GO:0010458	exit from mitosis	12	0.525463	0.0225404	12	0.534722	0.0376307	12	0.645833	0.0347222	12	0.576389	0.025155	0.00925926	0.0412869	0.224266	0.963886	0.0509259	0.0412869	1.23346	0.370589
GO:1901985	positive regulation of protein acetylation	12	0.548148	0.0298811	12	0.564815	0.0370497	12	0.585185	0.0327483	12	0.524074	0.0350787	0.0166667	0.0482775	0.345227	0.917081	-0.0240741	0.0482775	-0.498661	0.836637
GO:0008064	regulation of actin polymerization or depolymerization	12	0.5	0.0389249	12	0.605556	0.0252374	12	0.6	0.0366988	12	0.472222	0.0422103	0.105556	0.0512106	2.06121	0.085109	-0.0277778	0.0512106	-0.542423	0.810458
GO:0021799	cerebral cortex radially oriented cell migration	12	0.481481	0.0506843	12	0.559259	0.0342558	12	0.646296	0.0481967	12	0.509259	0.0605164	0.0777778	0.0702595	1.10701	0.442887	0.0277778	0.0702595	0.39536	0.89305
GO:1904780	negative regulation of protein localization to centrosome	12	0.472222	0.0763028	12	0.541667	0.077103	12	0.569444	0.08066	12	0.430556	0.08066	0.0694444	0.110372	0.629185	0.755644	-0.0416667	0.110372	-0.377511	0.901884
GO:0001510	RNA methylation	12	0.517157	0.027532	12	0.508578	0.0376871	12	0.634191	0.0270486	12	0.484069	0.0314292	-0.00857843	0.0459429	-0.186719	0.974786	-0.0330882	0.0459429	-0.720204	0.695413
GO:0003283	atrial septum development	12	0.483333	0.0385992	12	0.541667	0.039807	12	0.683333	0.0534185	12	0.708333	0.0336162	0.0583333	0.0529437	1.1018	0.446014	0.225	0.0529437	4.2498	0.000322161
GO:0045216	cell-cell junction organization	12	0.538961	0.0153378	12	0.537879	0.0101821	12	0.645743	0.0230726	12	0.558442	0.0118913	-0.00108225	0.0178946	-0.0604791	0.997316	0.0194805	0.0178946	1.08862	0.453977
GO:1903061	positive regulation of protein lipidation	12	0.486111	0.08814	12	0.555556	0.0776695	12	0.694444	0.064332	12	0.791667	0.0507726	0.0694444	0.104496	0.664567	0.732469	0.305556	0.104496	2.92409	0.0117424
GO:0032410	negative regulation of transporter activity	12	0.583333	0.0600925	12	0.625	0.0478714	12	0.65	0.05	12	0.75	0.035887	0.0416667	0.0692371	0.601797	0.773296	0.166667	0.0692371	2.40719	0.0402932
GO:0035067	negative regulation of histone acetylation	12	0.483333	0.0377168	12	0.694444	0.0252374	12	0.666667	0.0492366	12	0.594444	0.0508899	0.211111	0.0556733	3.79196	0.00117409	0.111111	0.0556733	1.99577	0.0972596
GO:2000562	negative regulation of CD4-positive, alpha-beta T cell proliferation	12	0.525	0.0591928	12	0.5	0.0408248	12	0.658333	0.0596179	12	0.366667	0.0541229	-0.025	0.0734835	-0.340212	0.919347	-0.158333	0.0734835	-2.15468	0.0700187
GO:1903232	melanosome assembly	12	0.486111	0.056027	12	0.486111	0.0630934	12	0.597222	0.056027	12	0.75	0.0251259	0	0.0718847	0	1	0.263889	0.0718847	3.671	0.00164019
GO:0008593	regulation of Notch signaling pathway	12	0.521429	0.0365134	12	0.51746	0.0364985	12	0.655556	0.0290918	12	0.502381	0.0385101	-0.00396825	0.052589	-0.0754579	0.995826	-0.0190476	0.052589	-0.362198	0.909221
GO:0006352	DNA-templated transcription, initiation	12	0.512281	0.0265724	12	0.534211	0.0280714	12	0.628947	0.0238871	12	0.54693	0.0254932	0.0219298	0.0378065	0.580054	0.787097	0.0346491	0.0378065	0.916486	0.563578
GO:2000676	positive regulation of type B pancreatic cell apoptotic process	12	0.5	0.0758787	12	0.625	0.0494286	12	0.7	0.0590326	12	0.466667	0.0512471	0.125	0.0849589	1.4713	0.255657	-0.0333333	0.0849589	-0.392347	0.894562
GO:0034122	negative regulation of toll-like receptor signaling pathway	12	0.536364	0.0436559	12	0.533333	0.0382652	12	0.665152	0.0291338	12	0.586364	0.0314222	-0.0030303	0.0538975	-0.0562234	0.99768	0.05	0.0538975	0.927686	0.556188
GO:0000055	ribosomal large subunit export from nucleus	12	0.527778	0.0604782	12	0.531746	0.0409607	12	0.68254	0.0367612	12	0.634921	0.0447679	0.00396825	0.0699502	0.0567297	0.997638	0.107143	0.0699502	1.5317	0.231019
GO:0061049	cell growth involved in cardiac muscle cell development	12	0.512963	0.0245358	12	0.57037	0.0333146	12	0.65	0.0256782	12	0.47963	0.0364388	0.0574074	0.045016	1.27527	0.348335	-0.0333333	0.045016	-0.740478	0.681787
GO:0097105	presynaptic membrane assembly	12	0.516667	0.051981	12	0.583333	0.066096	12	0.591667	0.052884	12	0.291667	0.0542976	0.0666667	0.0817269	0.815724	0.631008	-0.225	0.0817269	-2.75307	0.0179019
GO:0060442	branching involved in prostate gland morphogenesis	12	0.555556	0.0473779	12	0.541667	0.0299059	12	0.722222	0.0592224	12	0.527778	0.0451025	-0.0138889	0.0587268	-0.2365	0.959944	-0.0277778	0.0587268	-0.473	0.851413
GO:0032897	negative regulation of viral transcription	12	0.539394	0.029887	12	0.55303	0.0264294	12	0.65	0.0256276	12	0.471212	0.0476578	0.0136364	0.0507478	0.268708	0.948677	-0.0681818	0.0507478	-1.34354	0.31385
GO:0061099	negative regulation of protein tyrosine kinase activity	12	0.502315	0.0378373	12	0.476852	0.0417134	12	0.659722	0.0311739	12	0.611111	0.0401666	-0.025463	0.0564802	-0.45083	0.863798	0.108796	0.0564802	1.92627	0.111739
GO:0030644	cellular chloride ion homeostasis	12	0.505952	0.0641342	12	0.669643	0.0314331	12	0.622024	0.042499	12	0.479167	0.0384399	0.16369	0.0662262	2.47169	0.0347938	-0.0267857	0.0662262	-0.404458	0.888434
GO:0010827	regulation of glucose transmembrane transport	12	0.522222	0.0408935	12	0.461111	0.0414049	12	0.65	0.0457817	12	0.461111	0.026538	-0.0611111	0.0522233	-1.17019	0.405862	-0.0611111	0.0522233	-1.17019	0.405862
GO:0010324	membrane invagination	12	0.491667	0.0891529	12	0.516667	0.0705319	12	0.616667	0.0405144	12	0.666667	0.0481999	0.025	0.100817	0.247973	0.956076	0.175	0.100817	1.73581	0.160816
GO:1903799	negative regulation of miRNA maturation	12	0.537037	0.0552743	12	0.49537	0.0314926	12	0.631944	0.0513024	12	0.518519	0.0427515	-0.0416667	0.0625818	-0.665795	0.731657	-0.0185185	0.0625818	-0.295909	0.938197
GO:0072540	T-helper 17 cell lineage commitment	12	0.541667	0.0712	12	0.616667	0.0767062	12	0.666667	0.0655204	12	0.583333	0.0457817	0.075	0.0932711	0.804108	0.638849	0.0416667	0.0932711	0.446727	0.866049
GO:0006595	polyamine metabolic process	12	0.544444	0.0425083	12	0.444444	0.0396392	12	0.583333	0.0403061	12	0.622222	0.02507	-0.1	0.0516832	-1.93486	0.109857	0.0777778	0.0516832	1.50489	0.241729
GO:0071712	ER-associated misfolded protein catabolic process	12	0.53312	0.029669	12	0.569444	0.0336049	12	0.605769	0.0235197	12	0.617521	0.0189919	0.0363248	0.0397511	0.913806	0.565351	0.0844017	0.0397511	2.12325	0.0748108
GO:0051702	biological process involved in interaction with symbiont	12	0.5	0.0984732	12	0.633333	0.0881917	12	0.583333	0.0776875	12	0.741667	0.0608753	0.133333	0.118829	1.12206	0.43391	0.241667	0.118829	2.03373	0.0900432
GO:0071539	protein localization to centrosome	12	0.527778	0.0205389	12	0.545322	0.0163851	12	0.632554	0.0258322	12	0.518519	0.040377	0.0175439	0.039333	0.446035	0.866427	-0.00925926	0.039333	-0.235407	0.960303
GO:0050774	negative regulation of dendrite morphogenesis	12	0.527778	0.0547159	12	0.516667	0.0479372	12	0.616667	0.0403061	12	0.455556	0.0408935	-0.0111111	0.0681375	-0.163069	0.980695	-0.0722222	0.0681375	-1.05995	0.471543
GO:0051896	regulation of protein kinase B signaling	12	0.524573	0.029161	12	0.589744	0.0287976	12	0.625	0.0377797	12	0.441239	0.0178163	0.0651709	0.0364882	1.78608	0.146427	-0.0833333	0.0364882	-2.28384	0.0530154
GO:0034329	cell junction assembly	12	0.472222	0.0605576	12	0.377778	0.0387805	12	0.661111	0.0481708	12	0.355556	0.0276258	-0.0944444	0.0628986	-1.50154	0.243096	-0.116667	0.0628986	-1.85484	0.128452
GO:0042129	regulation of T cell proliferation	12	0.5	0.0540205	12	0.654762	0.0384085	12	0.639881	0.0496311	12	0.633929	0.0433247	0.154762	0.0646553	2.39365	0.0415422	0.133929	0.0646553	2.07143	0.0833337
GO:0048066	developmental pigmentation	12	0.505556	0.0361984	12	0.522222	0.0291416	12	0.638889	0.0262545	12	0.492593	0.031526	0.0166667	0.0458508	0.363498	0.908607	-0.012963	0.0458508	-0.28272	0.943386
GO:0070200	establishment of protein localization to telomere	12	0.5	0.0507519	12	0.608333	0.0378561	12	0.575	0.0538305	12	0.7	0.0507519	0.108333	0.066255	1.6351	0.193011	0.2	0.066255	3.01864	0.00925199
GO:0051292	nuclear pore complex assembly	12	0.5	0.0670025	12	0.638889	0.0603953	12	0.643519	0.0539361	12	0.537037	0.0328553	0.138889	0.0783853	1.77187	0.150385	0.037037	0.0783853	0.4725	0.851697
GO:0006975	DNA damage induced protein phosphorylation	12	0.458333	0.0684269	12	0.458333	0.0416667	12	0.611111	0.103258	12	0.375	0.0299059	-1.22663e-16	0.0698222	-1.7568e-15	1	-0.0833333	0.0698222	-1.19351	0.392645
GO:0070857	regulation of bile acid biosynthetic process	12	0.569444	0.08066	12	0.5	0.082061	12	0.597222	0.0694444	12	0.486111	0.056027	-0.0694444	0.104496	-0.664567	0.732469	-0.0833333	0.104496	-0.79748	0.643324
GO:0031065	positive regulation of histone deacetylation	12	0.524573	0.0362776	12	0.563034	0.0360366	12	0.594017	0.0418518	12	0.510684	0.0358417	0.0384615	0.0509858	0.754358	0.672434	-0.0138889	0.0509858	-0.272407	0.947303
GO:0060135	maternal process involved in female pregnancy	12	0.522222	0.034654	12	0.672222	0.0332912	12	0.661111	0.023866	12	0.627778	0.0208544	0.15	0.0427715	3.507	0.00256529	0.105556	0.0427715	2.46789	0.0350977
GO:2000269	regulation of fibroblast apoptotic process	12	0.583333	0.0807686	12	0.625	0.0743235	12	0.694444	0.0536282	12	0.513889	0.0433175	0.0416667	0.0963465	0.432467	0.873767	-0.0694444	0.0963465	-0.720778	0.695028
GO:0071294	cellular response to zinc ion	12	0.527778	0.0590408	12	0.539683	0.0666598	12	0.746032	0.050536	12	0.59127	0.0538679	0.0119048	0.0849749	0.140097	0.985704	0.0634921	0.0849749	0.747186	0.677269
GO:0000423	mitophagy	12	0.550926	0.0414322	12	0.585648	0.0326992	12	0.650463	0.0261426	12	0.518519	0.0308361	0.0347222	0.0499115	0.695676	0.711822	-0.0324074	0.0499115	-0.649298	0.742515
GO:0034720	histone H3-K4 demethylation	12	0.559524	0.0393747	12	0.551587	0.0509169	12	0.587302	0.023689	12	0.47619	0.0255497	-0.00793651	0.0565431	-0.140362	0.985651	-0.0833333	0.0565431	-1.4738	0.254601
GO:0008611	ether lipid biosynthetic process	12	0.569444	0.066345	12	0.527778	0.0790126	12	0.638889	0.0841709	12	0.375	0.0684269	-0.0416667	0.101084	-0.4122	0.884448	-0.194444	0.101084	-1.9236	0.11233
GO:0070417	cellular response to cold	12	0.505556	0.0380132	12	0.572222	0.019172	12	0.566667	0.0323074	12	0.461111	0.0252374	0.0666667	0.0404104	1.64974	0.18804	-0.0444444	0.0404104	-1.09983	0.447201
GO:0015696	ammonium transmembrane transport	12	0.541667	0.0848969	12	0.652778	0.083228	12	0.736111	0.0724114	12	0.652778	0.056027	0.111111	0.107311	1.03541	0.486818	0.111111	0.107311	1.03541	0.486818
GO:0034372	very-low-density lipoprotein particle remodeling	12	0.519841	0.0323491	12	0.539683	0.0436016	12	0.634921	0.0257728	12	0.404762	0.0474383	0.0198413	0.0588668	0.337054	0.92076	-0.115079	0.0588668	-1.95491	0.105568
GO:0070544	histone H3-K36 demethylation	12	0.525926	0.0302544	12	0.527778	0.0310828	12	0.653704	0.0311229	12	0.477778	0.0246942	0.00185185	0.0407535	0.0454403	0.998484	-0.0481481	0.0407535	-1.18145	0.399449
GO:0008154	actin polymerization or depolymerization	12	0.548148	0.0372385	12	0.612963	0.0308816	12	0.657407	0.0372511	12	0.6	0.0274901	0.0648148	0.0454319	1.42664	0.275058	0.0518519	0.0454319	1.14131	0.42257
GO:1903071	positive regulation of ER-associated ubiquitin-dependent protein catabolic process	12	0.511111	0.0697921	12	0.566667	0.0495773	12	0.644444	0.0421104	12	0.65	0.0247887	0.0555556	0.0727705	0.763435	0.666312	0.138889	0.0727705	1.90859	0.115698
GO:0014049	positive regulation of glutamate secretion	12	0.543651	0.0525768	12	0.626984	0.0392473	12	0.722222	0.0457172	12	0.496032	0.0318136	0.0833333	0.0595358	1.39972	0.28724	-0.047619	0.0595358	-0.799838	0.641731
GO:0032924	activin receptor signaling pathway	12	0.507576	0.030642	12	0.445455	0.0387315	12	0.675758	0.0357968	12	0.525758	0.0288747	-0.0621212	0.0467105	-1.32992	0.320544	0.0181818	0.0467105	0.389245	0.89611
GO:0046849	bone remodeling	12	0.568681	0.0261984	12	0.554945	0.0211075	12	0.641026	0.028927	12	0.607143	0.0237438	-0.0137363	0.0336219	-0.408551	0.886333	0.0384615	0.0336219	1.14394	0.421031
GO:0015711	organic anion transport	12	0.545788	0.01664	12	0.593407	0.0193671	12	0.635531	0.0137834	12	0.483516	0.0163442	0.047619	0.0247535	1.92373	0.112302	-0.0622711	0.0247535	-2.51564	0.0314436
GO:0035627	ceramide transport	12	0.531746	0.0489824	12	0.587302	0.0424031	12	0.68254	0.0300789	12	0.603175	0.05693	0.0555556	0.0704194	0.788924	0.649101	0.0714286	0.0704194	1.01433	0.500114
GO:0031666	positive regulation of lipopolysaccharide-mediated signaling pathway	12	0.507937	0.0495057	12	0.674603	0.0482759	12	0.587302	0.0661424	12	0.654762	0.0342409	0.166667	0.0630017	2.64543	0.0231875	0.146825	0.0630017	2.3305	0.0478355
GO:0002521	leukocyte differentiation	12	0.533333	0.0631656	12	0.633333	0.0284268	12	0.641667	0.052884	12	0.658333	0.0583333	0.1	0.0739403	1.35244	0.309527	0.125	0.0739403	1.69055	0.174714
GO:0023014	signal transduction	12	0.550366	0.0291514	12	0.619963	0.0163698	12	0.638278	0.0328964	12	0.591575	0.023226	0.0695971	0.0332388	2.09385	0.0795488	0.0412088	0.0332388	1.23978	0.367172
GO:0033689	negative regulation of osteoblast proliferation	12	0.525	0.0509382	12	0.366667	0.0677935	12	0.633333	0.0781736	12	0.283333	0.0600925	-0.158333	0.0848598	-1.86582	0.125756	-0.241667	0.0848598	-2.84784	0.0141937
GO:0045793	positive regulation of cell size	12	0.540404	0.0260659	12	0.537879	0.0276313	12	0.575758	0.0241735	12	0.487374	0.0144263	-0.00252525	0.0331767	-0.0761153	0.995753	-0.0530303	0.0331767	-1.59842	0.205902
GO:0030104	water homeostasis	12	0.527778	0.049549	12	0.416667	0.0632322	12	0.777778	0.0374555	12	0.513889	0.083228	-0.111111	0.0944469	-1.17644	0.402295	-0.0138889	0.0944469	-0.147055	0.984264
GO:0043403	skeletal muscle tissue regeneration	12	0.526515	0.0214376	12	0.563131	0.0439304	12	0.659091	0.0288024	12	0.602273	0.026646	0.0366162	0.0454567	0.805518	0.637897	0.0757576	0.0454567	1.66659	0.182446
GO:0043984	histone H4-K16 acetylation	12	0.538462	0.0457103	12	0.612179	0.023783	12	0.639957	0.0279398	12	0.568376	0.039526	0.0737179	0.0530243	1.39027	0.291605	0.0299145	0.0530243	0.564166	0.797047
GO:2001033	negative regulation of double-strand break repair via nonhomologous end joining	12	0.430556	0.0521359	12	0.472222	0.0675239	12	0.611111	0.0516289	12	0.375	0.0584775	0.0416667	0.0844482	0.493399	0.839703	-0.0555556	0.0844482	-0.657865	0.736886
GO:0048872	homeostasis of number of cells	12	0.522727	0.0325942	12	0.561924	0.0264692	12	0.650198	0.0304595	12	0.567852	0.0201033	0.0391963	0.03801	1.03121	0.489457	0.0451252	0.03801	1.18719	0.3962
GO:0040037	negative regulation of fibroblast growth factor receptor signaling pathway	12	0.530093	0.0434466	12	0.585648	0.0302862	12	0.659722	0.056404	12	0.560185	0.0253191	0.0555556	0.0479299	1.1591	0.412234	0.0300926	0.0479299	0.627846	0.756513
GO:0045910	negative regulation of DNA recombination	12	0.546296	0.0362393	12	0.541667	0.0293136	12	0.634259	0.0356703	12	0.564815	0.0235239	-0.00462963	0.0426298	-0.108601	0.991378	0.0185185	0.0426298	0.434403	0.872729
GO:2001256	regulation of store-operated calcium entry	12	0.520833	0.0444983	12	0.53869	0.0363733	12	0.64881	0.0369989	12	0.699405	0.0293121	0.0178571	0.0526771	0.338992	0.919894	0.178571	0.0526771	3.38992	0.00351391
GO:0019076	viral release from host cell	12	0.513889	0.0694444	12	0.555556	0.0473779	12	0.722222	0.0626751	12	0.625	0.0464434	0.0416667	0.0784185	0.531337	0.817197	0.111111	0.0784185	1.4169	0.279422
GO:0090148	membrane fission	12	0.533333	0.0505858	12	0.533333	0.0393551	12	0.672222	0.0547159	12	0.644444	0.0288189	2.94392e-17	0.0573775	5.13079e-16	1	0.111111	0.0573775	1.93649	0.109503
GO:0051415	microtubule nucleation by interphase microtubule organizing center	12	0.494444	0.0605576	12	0.616667	0.0545104	12	0.638889	0.0481708	12	0.633333	0.046782	0.122222	0.0767123	1.59326	0.207769	0.138889	0.0767123	1.81052	0.139819
GO:0035148	tube formation	12	0.532407	0.0408639	12	0.564815	0.02908	12	0.627315	0.0450322	12	0.622685	0.0352789	0.0324074	0.0500674	0.647276	0.74384	0.0902778	0.0500674	1.80313	0.141792
GO:0015825	L-serine transport	12	0.527778	0.104272	12	0.5	0.112367	12	0.666667	0.091747	12	0.638889	0.0609732	-0.0277778	0.134701	-0.206218	0.969355	0.111111	0.134701	0.824871	0.62484
GO:0008156	negative regulation of DNA replication	12	0.528846	0.0374819	12	0.547009	0.0379181	12	0.600427	0.0462475	12	0.547009	0.0279788	0.0181624	0.0491629	0.369433	0.905783	0.0181624	0.0491629	0.369433	0.905783
GO:0009168	purine ribonucleoside monophosphate biosynthetic process	12	0.513889	0.111348	12	0.430556	0.0479299	12	0.625	0.0743235	12	0.5	0.0615457	-0.0833333	0.111006	-0.750711	0.674893	-0.0138889	0.111006	-0.125119	0.988577
GO:0000079	regulation of cyclin-dependent protein serine/threonine kinase activity	12	0.514795	0.0174701	12	0.551329	0.017749	12	0.625906	0.0139124	12	0.452597	0.0170262	0.0365338	0.0246323	1.48317	0.250671	-0.0621981	0.0246323	-2.52506	0.0307648
GO:0032270	positive regulation of protein metabolic process	12	0.584848	0.0569196	12	0.481818	0.041479	12	0.640909	0.0330535	12	0.537879	0.0368057	-0.10303	0.0648846	-1.5879	0.209718	-0.0469697	0.0648846	-0.723896	0.692935
GO:0051054	positive regulation of DNA metabolic process	12	0.611111	0.0776695	12	0.5	0.0870388	12	0.611111	0.0690646	12	0.347222	0.0433175	-0.111111	0.101603	-1.09358	0.450972	-0.263889	0.101603	-2.59726	0.0259879
GO:1902275	regulation of chromatin organization	12	0.571429	0.0380716	12	0.520833	0.043399	12	0.60119	0.0372592	12	0.589286	0.0379444	-0.0505952	0.0564074	-0.896961	0.576524	0.0178571	0.0564074	0.316574	0.929671
GO:2000378	negative regulation of reactive oxygen species metabolic process	12	0.526335	0.0178764	12	0.516595	0.0149614	12	0.619048	0.0237886	12	0.564214	0.0242223	-0.00974026	0.0274485	-0.354856	0.912657	0.0378788	0.0274485	1.37999	0.2964
GO:0006572	tyrosine catabolic process	12	0.516667	0.0405144	12	0.433333	0.055505	12	0.616667	0.0321769	12	0.55	0.03371	-0.0833333	0.0624958	-1.33342	0.318813	0.0333333	0.0624958	0.533369	0.815967
GO:0007512	adult heart development	12	0.56713	0.025918	12	0.594907	0.0339275	12	0.618056	0.0282214	12	0.671296	0.0257767	0.0277778	0.0407206	0.682155	0.720822	0.104167	0.0407206	2.55808	0.0284892
GO:0006270	DNA replication initiation	12	0.542892	0.0260883	12	0.612745	0.0161991	12	0.627451	0.0204864	12	0.563113	0.0197975	0.0698529	0.0298323	2.34152	0.04668	0.0202206	0.0298323	0.677808	0.723708
GO:0060993	kidney morphogenesis	12	0.502315	0.0346098	12	0.483796	0.0402332	12	0.645833	0.0387028	12	0.576389	0.0307966	-0.0185185	0.0500998	-0.369633	0.905687	0.0740741	0.0500998	1.47853	0.252611
GO:0150094	amyloid-beta clearance by cellular catabolic process	12	0.507937	0.0610084	12	0.535714	0.0361921	12	0.638889	0.0271523	12	0.56746	0.0349034	0.0277778	0.0645505	0.430327	0.874912	0.0595238	0.0645505	0.922128	0.559852
GO:0009804	coumarin metabolic process	12	0.555556	0.0555556	12	0.527778	0.0401666	12	0.611111	0.0690646	12	0.5	0.0355335	-0.0277778	0.0630471	-0.440588	0.869392	-0.0555556	0.0630471	-0.881176	0.587042
GO:0099578	regulation of translation at postsynapse, modulating synaptic transmission	12	0.513889	0.0433175	12	0.583333	0.0598117	12	0.569444	0.0479299	12	0.541667	0.0619717	0.0694444	0.0787161	0.882214	0.586349	0.0277778	0.0787161	0.352886	0.91357
GO:2000347	positive regulation of hepatocyte proliferation	12	0.513889	0.0416667	12	0.493056	0.0407625	12	0.608796	0.0382979	12	0.481481	0.0456606	-0.0208333	0.0604571	-0.344597	0.917366	-0.0324074	0.0604571	-0.53604	0.814347
GO:0010884	positive regulation of lipid storage	12	0.548148	0.0458803	12	0.622222	0.035874	12	0.666667	0.0397335	12	0.640741	0.042273	0.0740741	0.0587591	1.26064	0.356025	0.0925926	0.0587591	1.5758	0.214175
GO:2000675	negative regulation of type B pancreatic cell apoptotic process	12	0.566667	0.0689019	12	0.575	0.0509382	12	0.658333	0.0583333	12	0.608333	0.0570198	0.00833333	0.0840374	0.0991622	0.992805	0.0416667	0.0840374	0.495811	0.8383
GO:0030576	Cajal body organization	12	0.5	0.0794552	12	0.666667	0.0580259	12	0.736111	0.0596649	12	0.583333	0.0481125	0.166667	0.0894239	1.86378	0.126253	0.0833333	0.0894239	0.931891	0.55342
GO:0002084	protein depalmitoylation	12	0.486111	0.0443839	12	0.543981	0.0408103	12	0.675926	0.0359153	12	0.578704	0.0399965	0.0578704	0.0590769	0.979576	0.522348	0.0925926	0.0590769	1.56732	0.217339
GO:0000245	spliceosomal complex assembly	12	0.527473	0.0187917	12	0.544872	0.0192941	12	0.598901	0.0201768	12	0.565934	0.0195785	0.0173993	0.0271871	0.639983	0.748611	0.0384615	0.0271871	1.4147	0.280415
GO:0006228	UTP biosynthetic process	12	0.5	0.0426401	12	0.541667	0.0514315	12	0.675	0.037183	12	0.541667	0.0312815	0.0416667	0.0602324	0.691765	0.71443	0.0416667	0.0602324	0.691765	0.71443
GO:0030242	autophagy of peroxisome	12	0.466667	0.055505	12	0.533333	0.0481999	12	0.625	0.0697669	12	0.65	0.0484612	0.0666667	0.0718912	0.927327	0.556424	0.183333	0.0718912	2.55015	0.0290215
GO:0006627	protein processing involved in protein targeting to mitochondrion	12	0.508333	0.0645008	12	0.5	0.0825723	12	0.666667	0.0333333	12	0.641667	0.0514315	-0.00833333	0.0953021	-0.0874412	0.9944	0.133333	0.0953021	1.39906	0.287543
GO:0031394	positive regulation of prostaglandin biosynthetic process	12	0.525	0.0328564	12	0.616667	0.0321769	12	0.608333	0.0378561	12	0.675	0.0217597	0.0916667	0.0415402	2.2067	0.0626704	0.15	0.0415402	3.61096	0.00193362
GO:0016572	histone phosphorylation	12	0.480159	0.0420472	12	0.555556	0.0535079	12	0.630952	0.02879	12	0.515873	0.0396825	0.0753968	0.0643209	1.1722	0.404713	0.0357143	0.0643209	0.555252	0.802575
GO:0071711	basement membrane organization	12	0.510606	0.0292196	12	0.545455	0.0400976	12	0.610606	0.0338274	12	0.624242	0.0205525	0.0348485	0.0438483	0.794752	0.645166	0.113636	0.0438483	2.59158	0.0263375
GO:0051315	attachment of mitotic spindle microtubules to kinetochore	12	0.488889	0.0310678	12	0.45	0.0526247	12	0.616667	0.0450402	12	0.661111	0.0430005	-0.0388889	0.0610116	-0.637402	0.750295	0.172222	0.0610116	2.82278	0.0150978
GO:0071051	polyadenylation-dependent snoRNA 3'-end processing	12	0.522222	0.0432932	12	0.6	0.0434226	12	0.566667	0.0333333	12	0.572222	0.0380132	0.0777778	0.0589057	1.32038	0.325288	0.05	0.0589057	0.848814	0.608723
GO:0010918	positive regulation of mitochondrial membrane potential	12	0.508242	0.0219416	12	0.544872	0.0240627	12	0.612637	0.028151	12	0.571429	0.0244976	0.03663	0.0332724	1.10091	0.446548	0.0631868	0.0332724	1.89908	0.117876
GO:0010586	miRNA metabolic process	12	0.525463	0.0278741	12	0.590278	0.033697	12	0.601852	0.0399233	12	0.597222	0.0402393	0.0648148	0.0485225	1.33577	0.317658	0.0717593	0.0485225	1.47889	0.252462
GO:1901029	negative regulation of mitochondrial outer membrane permeabilization involved in apoptotic signaling pathway	12	0.494048	0.0618329	12	0.553571	0.0466279	12	0.630952	0.0713383	12	0.589286	0.0575708	0.0595238	0.0787903	0.755471	0.671684	0.0952381	0.0787903	1.20875	0.38414
GO:0048525	negative regulation of viral process	12	0.555556	0.0516289	12	0.569444	0.032166	12	0.583333	0.0435194	12	0.666667	0.0290129	0.0138889	0.0550269	0.252402	0.954539	0.111111	0.0550269	2.01921	0.0927477
GO:1904948	midbrain dopaminergic neuron differentiation	12	0.515873	0.0555556	12	0.555556	0.0484535	12	0.603175	0.0587126	12	0.555556	0.0229523	0.0396825	0.0630395	0.629487	0.755447	0.0396825	0.0630395	0.629487	0.755447
GO:1904153	negative regulation of retrograde protein transport, ER to cytosol	12	0.543981	0.0560227	12	0.532407	0.0287769	12	0.673611	0.0288361	12	0.55787	0.0249996	-0.0115741	0.0553271	-0.209194	0.968482	0.0138889	0.0553271	0.251032	0.955017
GO:0036120	cellular response to platelet-derived growth factor stimulus	12	0.518315	0.0340545	12	0.598901	0.0211508	12	0.648352	0.03252	12	0.526557	0.0339367	0.0805861	0.0428856	1.87909	0.12256	0.00824176	0.0428856	0.19218	0.973316
GO:0060449	bud elongation involved in lung branching	12	0.491667	0.0743235	12	0.325	0.0604591	12	0.666667	0.0568535	12	0.525	0.0578988	-0.166667	0.0914023	-1.82344	0.136423	0.0333333	0.0914023	0.364688	0.908044
GO:0016189	synaptic vesicle to endosome fusion	12	0.444444	0.0720472	12	0.361111	0.0675239	12	0.555556	0.0803332	12	0.375	0.0684269	-0.0833333	0.0980902	-0.849559	0.608223	-0.0694444	0.0980902	-0.707965	0.703613
GO:2000145	regulation of cell motility	12	0.505556	0.03261	12	0.527778	0.0328386	12	0.598148	0.0520049	12	0.511111	0.0157135	0.0222222	0.0399057	0.556868	0.801576	0.00555556	0.0399057	0.139217	0.985882
GO:0045806	negative regulation of endocytosis	12	0.524074	0.0303932	12	0.581481	0.0276033	12	0.65	0.0425633	12	0.57963	0.0352914	0.0574074	0.0442053	1.29865	0.33626	0.0555556	0.0442053	1.25676	0.358081
GO:1900272	negative regulation of long-term synaptic potentiation	12	0.543651	0.0381936	12	0.531746	0.0314743	12	0.595238	0.0632662	12	0.428571	0.0321048	-0.0119048	0.048167	-0.247156	0.956357	-0.115079	0.048167	-2.38917	0.0419626
GO:0010656	negative regulation of muscle cell apoptotic process	12	0.547619	0.0216856	12	0.571429	0.0467314	12	0.574405	0.0188871	12	0.544643	0.0499546	0.0238095	0.0585921	0.406361	0.887459	-0.00297619	0.0585921	-0.0507951	0.998106
GO:0150011	regulation of neuron projection arborization	12	0.5	0.0507519	12	0.65	0.0514929	12	0.633333	0.0710669	12	0.591667	0.035799	0.15	0.0658728	2.27712	0.0538018	0.0916667	0.0658728	1.39157	0.291
GO:0006895	Golgi to endosome transport	12	0.531818	0.0408478	12	0.560606	0.0327268	12	0.637879	0.0263345	12	0.587879	0.0231864	0.0287879	0.0467418	0.615892	0.764246	0.0560606	0.0467418	1.19937	0.389364
GO:1904591	positive regulation of protein import	12	0.555556	0.0749111	12	0.527778	0.0675239	12	0.722222	0.0592224	12	0.638889	0.0451025	-0.0277778	0.0902049	-0.307941	0.933291	0.0833333	0.0902049	0.923823	0.558734
GO:0001779	natural killer cell differentiation	12	0.506349	0.0236745	12	0.531746	0.0170219	12	0.649206	0.0231758	12	0.625397	0.0247667	0.0253968	0.0312369	0.813039	0.63282	0.119048	0.0312369	3.81112	0.00111319
GO:0045333	cellular respiration	12	0.541667	0.026787	12	0.577991	0.0288174	12	0.63141	0.0259847	12	0.577991	0.0309427	0.0363248	0.0408692	0.888807	0.581952	0.0363248	0.0408692	0.888807	0.581952
GO:0031123	RNA 3'-end processing	12	0.466667	0.0699928	12	0.616667	0.0457817	12	0.591667	0.067933	12	0.508333	0.0596179	0.15	0.083862	1.78865	0.14572	0.0416667	0.083862	0.496848	0.837695
GO:0051661	maintenance of centrosome location	12	0.508333	0.048396	12	0.5	0.057735	12	0.608333	0.0312815	12	0.35	0.0261116	-0.00833333	0.0651016	-0.128005	0.988047	-0.158333	0.0651016	-2.4321	0.0380832
GO:0090394	negative regulation of excitatory postsynaptic potential	12	0.494444	0.0422103	12	0.572222	0.0422103	12	0.583333	0.0526247	12	0.3	0.0333333	0.0777778	0.0558243	1.39326	0.290217	-0.194444	0.0558243	-3.48315	0.00273601
GO:0038084	vascular endothelial growth factor signaling pathway	12	0.55787	0.0484103	12	0.590278	0.0527628	12	0.643519	0.0540444	12	0.506944	0.0468974	0.0324074	0.0698896	0.463694	0.856656	-0.0509259	0.0698896	-0.728662	0.689734
GO:0061709	reticulophagy	12	0.498485	0.0481284	12	0.519697	0.0315283	12	0.680303	0.0369416	12	0.578788	0.0500355	0.0212121	0.0622571	0.340718	0.919119	0.080303	0.0622571	1.28986	0.340768
GO:0002091	negative regulation of receptor internalization	12	0.511905	0.0337355	12	0.551587	0.0237794	12	0.595238	0.0416538	12	0.555556	0.0447679	0.0396825	0.0497173	0.798164	0.642862	0.0436508	0.0497173	0.87798	0.589177
GO:0060339	negative regulation of type I interferon-mediated signaling pathway	12	0.510606	0.0251674	12	0.487879	0.0444705	12	0.633333	0.037237	12	0.50303	0.046642	-0.0227273	0.0564889	-0.402331	0.889519	-0.00757576	0.0564889	-0.13411	0.98689
GO:0010765	positive regulation of sodium ion transport	12	0.554762	0.0235666	12	0.528571	0.0140432	12	0.619841	0.0157481	12	0.519048	0.0198081	-0.0261905	0.0276279	-0.947971	0.542876	-0.0357143	0.0276279	-1.29269	0.339314
GO:0002446	neutrophil mediated immunity	12	0.535714	0.0435194	12	0.607143	0.0342409	12	0.615079	0.0381936	12	0.674603	0.0350875	0.0714286	0.0535258	1.33447	0.318297	0.138889	0.0535258	2.5948	0.0261385
GO:0060324	face development	12	0.533333	0.0338143	12	0.528571	0.0344485	12	0.606349	0.031507	12	0.557143	0.0197733	-0.0047619	0.0425918	-0.111803	0.990865	0.0238095	0.0425918	0.559017	0.800245
GO:0050856	regulation of T cell receptor signaling pathway	12	0.595238	0.0467085	12	0.678571	0.0371293	12	0.714286	0.0537215	12	0.72619	0.0195505	0.0833333	0.0512672	1.62547	0.196332	0.130952	0.0512672	2.55431	0.0287409
GO:0043923	positive regulation by host of viral transcription	12	0.514286	0.0350712	12	0.515079	0.0307817	12	0.619048	0.0261609	12	0.590476	0.020169	0.000793651	0.0415073	0.0191207	0.999731	0.0761905	0.0415073	1.83559	0.133292
GO:1903979	negative regulation of microglial cell activation	12	0.475	0.0652791	12	0.541667	0.0514315	12	0.616667	0.0613402	12	0.5	0.0301511	0.0666667	0.0721834	0.923574	0.558898	0.025	0.0721834	0.34634	0.916574
GO:0036089	cleavage furrow formation	12	0.541667	0.0897176	12	0.513889	0.0630934	12	0.611111	0.0990981	12	0.555556	0.0555556	-0.0277778	0.100387	-0.276706	0.945685	0.0138889	0.100387	0.138353	0.986055
GO:2001141	regulation of RNA biosynthetic process	12	0.5	0.0580259	12	0.541667	0.0619717	12	0.583333	0.0695706	12	0.458333	0.0684269	0.0416667	0.0890308	0.468003	0.854237	-0.0416667	0.0890308	-0.468003	0.854237
GO:0018026	peptidyl-lysine monomethylation	12	0.548148	0.0457987	12	0.574074	0.0332584	12	0.609259	0.0427679	12	0.561111	0.0414952	0.0259259	0.0573032	0.452434	0.862914	0.012963	0.0573032	0.226217	0.96327
GO:0051247	positive regulation of protein metabolic process	12	0.514881	0.040161	12	0.529762	0.0458618	12	0.651786	0.0386071	12	0.363095	0.0709989	0.014881	0.076407	0.194759	0.972608	-0.151786	0.076407	-1.98654	0.0990864
GO:1902808	positive regulation of cell cycle G1/S phase transition	12	0.508333	0.048396	12	0.591667	0.0468045	12	0.641667	0.0542976	12	0.433333	0.0581708	0.0833333	0.0726483	1.14708	0.419203	-0.075	0.0726483	-1.03237	0.488728
GO:0008354	germ cell migration	12	0.566667	0.0301511	12	0.461111	0.0460261	12	0.638889	0.0622033	12	0.677778	0.0293972	-0.105556	0.0509359	-2.07232	0.0831795	0.111111	0.0509359	2.18139	0.0661564
GO:0050650	chondroitin sulfate proteoglycan biosynthetic process	12	0.466667	0.0414388	12	0.425	0.027866	12	0.6	0.0408248	12	0.358333	0.028758	-0.0416667	0.0470511	-0.885562	0.584115	-0.108333	0.0470511	-2.30246	0.0508917
GO:0019882	antigen processing and presentation	12	0.52	0.0224808	12	0.521944	0.0141805	12	0.635833	0.0192412	12	0.4725	0.0202265	0.00194444	0.0272713	0.0713	0.996272	-0.0475	0.0272713	-1.74176	0.159057
GO:0090303	positive regulation of wound healing	12	0.528388	0.0332285	12	0.551282	0.0267071	12	0.642857	0.0359791	12	0.550366	0.0315043	0.0228938	0.0432814	0.528952	0.818638	0.021978	0.0432814	0.507794	0.83127
GO:2001013	epithelial cell proliferation involved in renal tubule morphogenesis	12	0.625	0.0823809	12	0.513889	0.0479299	12	0.680556	0.090496	12	0.708333	0.0464434	-0.111111	0.0865674	-1.28352	0.344042	0.0833333	0.0865674	0.962641	0.533314
GO:0006596	polyamine biosynthetic process	12	0.49537	0.0226375	12	0.509259	0.0235239	12	0.5625	0.027166	12	0.5	0.0309622	0.0138889	0.0367377	0.378055	0.901619	0.00462963	0.0367377	0.126018	0.988413
GO:0120183	positive regulation of focal adhesion disassembly	12	0.491667	0.0712	12	0.741667	0.048396	12	0.608333	0.067933	12	0.725	0.0494286	0.25	0.0810547	3.08434	0.00782348	0.233333	0.0810547	2.87871	0.0131487
GO:0072102	glomerulus morphogenesis	12	0.5	0.0502519	12	0.611111	0.0313376	12	0.555556	0.0690646	12	0.486111	0.056027	0.111111	0.0665649	1.66922	0.181586	-0.0138889	0.0665649	-0.208652	0.968642
GO:0001913	T cell mediated cytotoxicity	12	0.519841	0.0301502	12	0.52381	0.0366051	12	0.674603	0.0247528	12	0.527778	0.0403799	0.00396825	0.050856	0.0780292	0.995537	0.00793651	0.050856	0.156058	0.982301
GO:0008635	activation of cysteine-type endopeptidase activity involved in apoptotic process by cytochrome c	12	0.494444	0.0577107	12	0.638889	0.035256	12	0.705556	0.0577107	12	0.6	0.0441912	0.144444	0.0659615	2.18983	0.0649756	0.105556	0.0659615	1.60026	0.20524
GO:1900020	positive regulation of protein kinase C activity	12	0.511111	0.0473779	12	0.544444	0.0491225	12	0.622222	0.0480834	12	0.527778	0.0559331	0.0333333	0.0720472	0.46266	0.857235	0.0166667	0.0720472	0.23133	0.961633
GO:0048703	embryonic viscerocranium morphogenesis	12	0.633333	0.0699928	12	0.8	0.0476731	12	0.708333	0.0701279	12	0.841667	0.0336162	0.166667	0.0743943	2.24032	0.0582882	0.208333	0.0743943	2.80039	0.0159505
GO:0009117	nucleotide metabolic process	12	0.553309	0.0381976	12	0.558211	0.0182697	12	0.659314	0.0344804	12	0.582108	0.0265088	0.00490196	0.0407885	0.12018	0.989455	0.028799	0.0407885	0.706057	0.70489
GO:0023035	CD40 signaling pathway	12	0.519841	0.0436508	12	0.503968	0.0251829	12	0.607143	0.0427227	12	0.424603	0.0283895	-0.015873	0.0472266	-0.336103	0.921184	-0.0952381	0.0472266	-2.01662	0.093238
GO:0097194	execution phase of apoptosis	12	0.512626	0.0293605	12	0.429293	0.0228671	12	0.587121	0.0282306	12	0.436869	0.0232069	-0.0833333	0.0358097	-2.32711	0.0481957	-0.0757576	0.0358097	-2.11556	0.0760267
GO:0035988	chondrocyte proliferation	12	0.511111	0.0396392	12	0.605556	0.0553278	12	0.661111	0.054097	12	0.366667	0.0252929	0.0944444	0.0592856	1.59304	0.207846	-0.144444	0.0592856	-2.43642	0.037711
GO:0006807	nitrogen compound metabolic process	12	0.515351	0.0309104	12	0.553509	0.032797	12	0.607895	0.0231011	12	0.555263	0.0299661	0.0381579	0.0441895	0.863506	0.598863	0.0399123	0.0441895	0.903208	0.572374
GO:0070306	lens fiber cell differentiation	12	0.507937	0.0581245	12	0.480159	0.0484978	12	0.662698	0.0587492	12	0.769841	0.0445757	-0.0277778	0.0717286	-0.387262	0.897094	0.261905	0.0717286	3.65133	0.00173123
GO:0030195	negative regulation of blood coagulation	12	0.534091	0.0306525	12	0.462121	0.0239203	12	0.662879	0.0267112	12	0.502525	0.0390691	-0.0719697	0.0450049	-1.59915	0.205638	-0.0315657	0.0450049	-0.701383	0.708013
GO:0010870	positive regulation of receptor biosynthetic process	12	0.533333	0.0366988	12	0.694444	0.0397453	12	0.683333	0.0532607	12	0.694444	0.0380132	0.161111	0.0539845	2.98439	0.0100904	0.161111	0.0539845	2.98439	0.0100904
GO:0032483	regulation of Rab protein signal transduction	12	0.522222	0.0634758	12	0.494444	0.0559331	12	0.638889	0.0481708	12	0.566667	0.0224733	-0.0277778	0.0714737	-0.388643	0.896409	0.0444444	0.0714737	0.621829	0.760412
GO:1902685	positive regulation of receptor localization to synapse	12	0.5	0.0542782	12	0.638889	0.0841709	12	0.638889	0.0816325	12	0.791667	0.0619717	0.138889	0.0961643	1.44429	0.26727	0.291667	0.0961643	3.033	0.00892011
GO:0030149	sphingolipid catabolic process	12	0.513889	0.0521359	12	0.680556	0.066345	12	0.597222	0.0724114	12	0.777778	0.0473779	0.166667	0.0790126	2.10937	0.077017	0.263889	0.0790126	3.33983	0.00401512
GO:0042168	heme metabolic process	12	0.544444	0.0498032	12	0.566667	0.0474962	12	0.644444	0.0396392	12	0.7	0.0323074	0.0222222	0.0620753	0.357988	0.911198	0.155556	0.0620753	2.50592	0.0321589
GO:0008210	estrogen metabolic process	12	0.509259	0.0276371	12	0.520833	0.0387028	12	0.601852	0.0330327	12	0.611111	0.0271391	0.0115741	0.0447083	0.25888	0.952249	0.101852	0.0447083	2.27814	0.0536813
GO:0010038	response to metal ion	12	0.541667	0.0714361	12	0.625	0.0652791	12	0.708333	0.0584775	12	0.805556	0.049549	0.0833333	0.0887678	0.938779	0.548896	0.263889	0.0887678	2.9728	0.0103901
GO:1903895	negative regulation of IRE1-mediated unfolded protein response	12	0.45	0.0452267	12	0.591667	0.0416667	12	0.691667	0.0378561	12	0.591667	0.028758	0.141667	0.0554291	2.55582	0.0286403	0.141667	0.0554291	2.55582	0.0286403
GO:0060337	type I interferon signaling pathway	12	0.511364	0.0410358	12	0.537879	0.0406686	12	0.631313	0.023689	12	0.560606	0.0393427	0.0265152	0.0570714	0.464596	0.856151	0.0492424	0.0570714	0.862821	0.599322
GO:0006479	protein methylation	12	0.544796	0.0183649	12	0.540514	0.0204001	12	0.630764	0.012959	12	0.490119	0.0141929	-0.00428195	0.0252306	-0.169713	0.979111	-0.0546772	0.0252306	-2.1671	0.0681991
GO:0030150	protein import into mitochondrial matrix	12	0.518056	0.0164069	12	0.555556	0.0149822	12	0.656944	0.0219243	12	0.468056	0.020044	0.0375	0.0244324	1.53485	0.229786	-0.05	0.0244324	-2.04646	0.0877272
GO:0001771	immunological synapse formation	12	0.468254	0.0330712	12	0.452381	0.0551417	12	0.626984	0.0437981	12	0.456349	0.0399522	-0.015873	0.0618088	-0.256808	0.952987	-0.0119048	0.0618088	-0.192606	0.973199
GO:0050678	regulation of epithelial cell proliferation	12	0.502315	0.0197778	12	0.43287	0.0142865	12	0.613426	0.017252	12	0.5	0.0241775	-0.0694444	0.0280454	-2.47615	0.0344399	-0.00231481	0.0280454	-0.0825382	0.995008
GO:1900227	positive regulation of NLRP3 inflammasome complex assembly	12	0.508333	0.0701279	12	0.725	0.0675603	12	0.658333	0.0743235	12	0.808333	0.0556754	0.216667	0.0915863	2.36571	0.0442291	0.3	0.0915863	3.2756	0.00475826
GO:0051298	centrosome duplication	12	0.53312	0.0273998	12	0.516026	0.0312895	12	0.626068	0.0171304	12	0.489316	0.0308772	-0.017094	0.0422941	-0.40417	0.888581	-0.0438034	0.0422941	-1.03569	0.486647
GO:0006044	N-acetylglucosamine metabolic process	12	0.555556	0.0420159	12	0.467593	0.0445592	12	0.657407	0.0376631	12	0.347222	0.0452964	-0.087963	0.0621966	-1.41427	0.280607	-0.208333	0.0621966	-3.34959	0.0039124
GO:0021670	lateral ventricle development	12	0.532407	0.0602822	12	0.539352	0.0410957	12	0.706019	0.0536781	12	0.564815	0.0419231	0.00694444	0.068704	0.101078	0.992526	0.0324074	0.068704	0.471696	0.852152
GO:0071466	cellular response to xenobiotic stimulus	12	0.597222	0.0630934	12	0.597222	0.056027	12	0.597222	0.056027	12	0.458333	0.0362662	-7.85046e-17	0.0749891	-1.04688e-15	1	-0.138889	0.0749891	-1.85212	0.129127
GO:0048102	autophagic cell death	12	0.488095	0.0406625	12	0.595238	0.0189934	12	0.626984	0.0464626	12	0.603175	0.0250974	0.107143	0.0419847	2.55195	0.0288997	0.115079	0.0419847	2.74098	0.0184345
GO:0033148	positive regulation of intracellular estrogen receptor signaling pathway	12	0.553241	0.0317928	12	0.613426	0.0175876	12	0.650463	0.0346098	12	0.446759	0.0304786	0.0601852	0.0387217	1.5543	0.222267	-0.106481	0.0387217	-2.74992	0.0180394
GO:0090168	Golgi reassembly	12	0.555556	0.0690646	12	0.694444	0.0536282	12	0.791667	0.0584775	12	0.708333	0.0507726	0.138889	0.0825581	1.68232	0.177342	0.152778	0.0825581	1.85055	0.129519
GO:0001833	inner cell mass cell proliferation	12	0.483974	0.0215296	12	0.470085	0.0186945	12	0.615385	0.0177842	12	0.389957	0.0180937	-0.0138889	0.0275728	-0.503717	0.833672	-0.0940171	0.0275728	-3.40978	0.00333231
GO:0001973	G protein-coupled adenosine receptor signaling pathway	12	0.533333	0.0307044	12	0.544444	0.034654	12	0.572222	0.032264	12	0.522222	0.0374555	0.0111111	0.0486249	0.228506	0.962541	-0.0111111	0.0486249	-0.228506	0.962541
GO:0006110	regulation of glycolytic process	12	0.516204	0.0402332	12	0.569444	0.0330622	12	0.564815	0.0319533	12	0.509259	0.037037	0.0532407	0.0521764	1.0204	0.496271	-0.00694444	0.0521764	-0.133096	0.987086
GO:0034614	cellular response to reactive oxygen species	12	0.515641	0.0232255	12	0.551282	0.0177841	12	0.646923	0.0161982	12	0.538718	0.0122402	0.035641	0.0258911	1.37658	0.298008	0.0230769	0.0258911	0.891308	0.580286
GO:0051792	medium-chain fatty acid biosynthetic process	12	0.516667	0.0548183	12	0.475	0.0445941	12	0.575	0.0629153	12	0.65	0.0417424	-0.0416667	0.067013	-0.62177	0.76045	0.133333	0.067013	1.98966	0.0984651
GO:0051764	actin crosslink formation	12	0.537879	0.0278819	12	0.457071	0.0234306	12	0.621212	0.0296063	12	0.559343	0.0223381	-0.0808081	0.0348845	-2.31645	0.049346	0.0214646	0.0348845	0.615307	0.764623
GO:0031999	negative regulation of fatty acid beta-oxidation	12	0.558333	0.0259905	12	0.616667	0.0365839	12	0.675	0.0494286	12	0.558333	0.0701279	0.0583333	0.0679795	0.858102	0.602487	2.83279e-17	0.0679795	4.16713e-16	1
GO:0045019	negative regulation of nitric oxide biosynthetic process	12	0.511905	0.0230059	12	0.586508	0.0187002	12	0.625397	0.0264829	12	0.565079	0.0204845	0.0746032	0.0294232	2.53552	0.0300267	0.0531746	0.0294232	1.80723	0.140693
GO:0061035	regulation of cartilage development	12	0.555556	0.0902049	12	0.5	0.0680414	12	0.708333	0.0652791	12	0.611111	0.0626751	-0.0555556	0.105498	-0.526603	0.820054	0.0555556	0.105498	0.526603	0.820054
GO:1990182	exosomal secretion	12	0.6	0.0651339	12	0.483333	0.0757121	12	0.725	0.0664295	12	0.725	0.0552199	-0.116667	0.0931808	-1.25205	0.360592	0.125	0.0931808	1.34148	0.314858
GO:0006081	cellular aldehyde metabolic process	12	0.513889	0.0596649	12	0.347222	0.0479299	12	0.569444	0.090496	12	0.444444	0.0690646	-0.166667	0.0841709	-1.9801	0.100378	-0.0694444	0.0841709	-0.825041	0.624725
GO:0003417	growth plate cartilage development	12	0.533333	0.0643538	12	0.483333	0.042343	12	0.758333	0.039807	12	0.491667	0.0434468	-0.05	0.0722125	-0.692401	0.714006	-0.0416667	0.0722125	-0.577001	0.789019
GO:0090084	negative regulation of inclusion body assembly	12	0.466667	0.0574427	12	0.477778	0.0695504	12	0.588889	0.0537066	12	0.566667	0.0736266	0.0111111	0.0950712	0.116871	0.990024	0.1	0.0950712	1.05184	0.476565
GO:0060100	positive regulation of phagocytosis, engulfment	12	0.583333	0.0411329	12	0.637037	0.0327483	12	0.690741	0.0292644	12	0.590741	0.0254343	0.0537037	0.0476884	1.12614	0.431494	0.00740741	0.0476884	0.155329	0.982464
GO:0060039	pericardium development	12	0.519841	0.0651282	12	0.440476	0.0366637	12	0.674603	0.0526992	12	0.519841	0.0581614	-0.0793651	0.0773247	-1.02639	0.492492	3.39935e-17	0.0773247	4.3962e-16	1
GO:0010890	positive regulation of sequestering of triglyceride	12	0.494048	0.0259458	12	0.541667	0.0337195	12	0.639881	0.0420418	12	0.571429	0.0346151	0.047619	0.0447839	1.06331	0.469469	0.077381	0.0447839	1.72787	0.163188
GO:0016570	histone modification	12	0.547619	0.0494116	12	0.636905	0.0385341	12	0.666667	0.0249974	12	0.547619	0.0198232	0.0892857	0.0536615	1.66387	0.18334	-2.83279e-18	0.0536615	-5.279e-17	1
GO:0034767	positive regulation of ion transmembrane transport	12	0.555556	0.105276	12	0.722222	0.0749111	12	0.736111	0.066345	12	0.652778	0.0596649	0.166667	0.116203	1.43427	0.271669	0.0972222	0.116203	0.83666	0.616898
GO:0071322	cellular response to carbohydrate stimulus	12	0.425	0.0509382	12	0.516667	0.0575159	12	0.625	0.0428617	12	0.391667	0.035799	0.0916667	0.0692067	1.32454	0.323215	-0.0333333	0.0692067	-0.481649	0.846484
GO:0090305	nucleic acid phosphodiester bond hydrolysis	12	0.563492	0.0549336	12	0.488095	0.0647755	12	0.607143	0.0490846	12	0.519841	0.0386407	-0.0753968	0.076187	-0.989629	0.515879	-0.0436508	0.076187	-0.572943	0.791565
GO:0002098	tRNA wobble uridine modification	12	0.535417	0.0247913	12	0.554167	0.0216992	12	0.634028	0.0273603	12	0.495833	0.0243281	0.01875	0.0334397	0.560711	0.799194	-0.0395833	0.0334397	-1.18372	0.398161
GO:0016082	synaptic vesicle priming	12	0.510101	0.0271124	12	0.550505	0.041842	12	0.64899	0.0222894	12	0.474747	0.0255265	0.040404	0.0457343	0.883452	0.585523	-0.0353535	0.0457343	-0.773021	0.659841
GO:1903140	regulation of establishment of endothelial barrier	12	0.516667	0.051981	12	0.555556	0.0421104	12	0.577778	0.0429025	12	0.527778	0.0332912	0.0388889	0.0610116	0.637402	0.750295	0.0111111	0.0610116	0.182115	0.975996
GO:0003374	dynamin family protein polymerization involved in mitochondrial fission	12	0.491667	0.0891529	12	0.658333	0.0542976	12	0.725	0.0565752	12	0.633333	0.0414388	0.166667	0.0917011	1.8175	0.137976	0.141667	0.0917011	1.54487	0.225887
GO:0090136	epithelial cell-cell adhesion	12	0.483333	0.0458633	12	0.496296	0.0514898	12	0.605556	0.0452887	12	0.538889	0.0355729	0.012963	0.0633513	0.20462	0.969819	0.0555556	0.0633513	0.876944	0.589869
GO:0002143	tRNA wobble position uridine thiolation	12	0.555556	0.105276	12	0.680556	0.0780074	12	0.694444	0.0536282	12	0.430556	0.0927923	0.125	0.131094	0.953511	0.539258	-0.125	0.131094	-0.953511	0.539258
GO:1904872	regulation of telomerase RNA localization to Cajal body	12	0.5	0.0458735	12	0.402778	0.0521359	12	0.569444	0.032166	12	0.444444	0.0427059	-0.0972222	0.0665649	-1.46056	0.260229	-0.0555556	0.0665649	-0.834608	0.61828
GO:0034316	negative regulation of Arp2/3 complex-mediated actin nucleation	12	0.5	0.0894239	12	0.638889	0.0451025	12	0.694444	0.0345323	12	0.555556	0.0427059	0.138889	0.0888994	1.56232	0.219224	0.0555556	0.0888994	0.624926	0.758406
GO:0030325	adrenal gland development	12	0.524573	0.0318157	12	0.588675	0.0221754	12	0.632479	0.0305325	12	0.527778	0.0233981	0.0641026	0.0369816	1.73336	0.161544	0.00320513	0.0369816	0.0866682	0.994498
GO:0050860	negative regulation of T cell receptor signaling pathway	12	0.489316	0.0185943	12	0.556624	0.0213165	12	0.644231	0.0214136	12	0.509615	0.0218739	0.0673077	0.029196	2.30538	0.0505661	0.0202991	0.029196	0.695272	0.712092
GO:1905477	positive regulation of protein localization to membrane	12	0.5	0.0680414	12	0.430556	0.066345	12	0.597222	0.056027	12	0.5	0.0502519	-0.0694444	0.0877745	-0.791169	0.647586	2.26623e-17	0.0877745	2.58188e-16	1
GO:0098696	regulation of neurotransmitter receptor localization to postsynaptic specialization membrane	12	0.494658	0.0247745	12	0.571581	0.0281175	12	0.630342	0.0325269	12	0.610043	0.0238004	0.0769231	0.0362476	2.12216	0.074983	0.115385	0.0362476	3.18324	0.0060595
GO:0048711	positive regulation of astrocyte differentiation	12	0.527778	0.0329524	12	0.52037	0.0328766	12	0.605556	0.031203	12	0.481481	0.0430187	-0.00740741	0.0517515	-0.143134	0.985084	-0.0462963	0.0517515	-0.894588	0.578103
GO:0043620	regulation of DNA-templated transcription in response to stress	12	0.555556	0.0803332	12	0.527778	0.0609732	12	0.611111	0.0803332	12	0.638889	0.0536282	-0.0277778	0.0932636	-0.297842	0.93742	0.0833333	0.0932636	0.893525	0.57881
GO:0038063	collagen-activated tyrosine kinase receptor signaling pathway	12	0.551587	0.0581614	12	0.734127	0.0289883	12	0.626984	0.0579765	12	0.68254	0.0512113	0.18254	0.0675557	2.70206	0.0202505	0.130952	0.0675557	1.93843	0.109082
GO:0006903	vesicle targeting	12	0.416667	0.0474075	12	0.55	0.055732	12	0.608333	0.0514315	12	0.483333	0.0548183	0.133333	0.0746484	1.78615	0.146409	0.0666667	0.0746484	0.893075	0.579109
GO:0086036	regulation of cardiac muscle cell membrane potential	12	0.541667	0.0596179	12	0.533333	0.0395684	12	0.691667	0.0451569	12	0.566667	0.0309773	-0.00833333	0.0636634	-0.130897	0.987506	0.025	0.0636634	0.39269	0.89439
GO:0045657	positive regulation of monocyte differentiation	12	0.508929	0.0495662	12	0.550595	0.0413466	12	0.625	0.0480567	12	0.613095	0.02519	0.0416667	0.0565737	0.736502	0.684462	0.104167	0.0565737	1.84126	0.131852
GO:0045762	positive regulation of adenylate cyclase activity	12	0.483333	0.0672324	12	0.641667	0.0596179	12	0.633333	0.0677935	12	0.441667	0.0596179	0.158333	0.0880484	1.79825	0.143105	-0.0416667	0.0880484	-0.473224	0.851286
GO:0006268	DNA unwinding involved in DNA replication	12	0.553419	0.0364275	12	0.654915	0.0281175	12	0.663462	0.0277908	12	0.530983	0.0457773	0.101496	0.0529976	1.9151	0.114226	-0.0224359	0.0529976	-0.423338	0.878621
GO:0071158	regulation of cell cycle	12	0.497821	0.0279254	12	0.495643	0.02154	12	0.610566	0.019483	12	0.492375	0.0194476	-0.00217865	0.0328838	-0.066253	0.99678	-0.00544662	0.0328838	-0.165633	0.980091
GO:0051123	RNA polymerase II preinitiation complex assembly	12	0.522222	0.061864	12	0.657407	0.0341054	12	0.640741	0.048458	12	0.694444	0.035887	0.135185	0.0646953	2.08957	0.0802599	0.172222	0.0646953	2.66205	0.0222874
GO:0006241	CTP biosynthetic process	12	0.5	0.0653919	12	0.511111	0.0396392	12	0.638889	0.032264	12	0.577778	0.0387805	0.0111111	0.0700061	0.158716	0.9817	0.0777778	0.0700061	1.11101	0.440488
GO:0048535	lymph node development	12	0.496528	0.0329597	12	0.565972	0.0284907	12	0.652778	0.0253206	12	0.498611	0.0169121	0.0694444	0.0381583	1.81991	0.137345	0.00208333	0.0381583	0.0545972	0.997812
GO:0044351	macropinocytosis	12	0.522222	0.0504747	12	0.611111	0.0470213	12	0.627778	0.0437765	12	0.594444	0.0414049	0.0888889	0.0656915	1.35313	0.309197	0.0722222	0.0656915	1.09941	0.447451
GO:0010762	regulation of fibroblast migration	12	0.534091	0.0194826	12	0.521465	0.0225705	12	0.635101	0.0343113	12	0.626263	0.0271124	-0.0126263	0.0329047	-0.383722	0.898844	0.0921717	0.0329047	2.80117	0.0159202
GO:0034205	amyloid-beta formation	12	0.515873	0.0636272	12	0.507937	0.0541462	12	0.650794	0.0436016	12	0.384921	0.0416366	-0.00793651	0.0762183	-0.104129	0.99207	-0.130952	0.0762183	-1.71812	0.166139
GO:0035356	cellular triglyceride homeostasis	12	0.5	0.0536543	12	0.533333	0.0791368	12	0.608333	0.0847977	12	0.575	0.0652791	0.0333333	0.0945261	0.352636	0.913685	0.075	0.0945261	0.793432	0.646058
GO:0000727	double-strand break repair via break-induced replication	12	0.544643	0.0452876	12	0.604167	0.036638	12	0.660714	0.0404109	12	0.529762	0.0750996	0.0595238	0.0776026	0.767033	0.663883	-0.014881	0.0776026	-0.191758	0.973431
GO:0051602	response to electrical stimulus	12	0.533333	0.0505858	12	0.55	0.0662233	12	0.733333	0.0464207	12	0.483333	0.0609272	0.0166667	0.0842875	0.197736	0.971779	-0.05	0.0842875	-0.593208	0.778772
GO:0045647	negative regulation of erythrocyte differentiation	12	0.542593	0.0416152	12	0.485185	0.0368852	12	0.703704	0.0224456	12	0.598148	0.0217901	-0.0574074	0.0487658	-1.17721	0.401858	0.0555556	0.0487658	1.13923	0.423786
GO:0000467	exonucleolytic trimming to generate mature 3'-end of 5.8S rRNA from tricistronic rRNA transcript (SSU-rRNA, 5.8S rRNA, LSU-rRNA)	12	0.50463	0.0311192	12	0.5625	0.0265126	12	0.569444	0.0359424	12	0.583333	0.0275665	0.0578704	0.0402595	1.43743	0.270275	0.0787037	0.0402595	1.95491	0.105567
GO:0022027	interkinetic nuclear migration	12	0.56746	0.0377411	12	0.559524	0.0603834	12	0.686508	0.0488507	12	0.59127	0.0451976	-0.00793651	0.068864	-0.115249	0.990297	0.0238095	0.068864	0.345747	0.916844
GO:0032226	positive regulation of synaptic transmission, dopaminergic	12	0.513889	0.0596649	12	0.541667	0.0619717	12	0.555556	0.0473779	12	0.402778	0.0521359	0.0277778	0.0821322	0.338208	0.920245	-0.111111	0.0821322	-1.35283	0.309338
GO:0031145	anaphase-promoting complex-dependent catabolic process	12	0.52399	0.0499206	12	0.555556	0.0481065	12	0.625	0.0372596	12	0.549242	0.028476	0.0315657	0.0611947	0.515824	0.826508	0.0252525	0.0611947	0.412659	0.884209
GO:0035313	wound healing, spreading of epidermal cells	12	0.494444	0.023866	12	0.594444	0.0414049	12	0.644444	0.0396392	12	0.561111	0.0405836	0.1	0.0511923	1.95342	0.105882	0.0666667	0.0511923	1.30228	0.334412
GO:0016064	immunoglobulin mediated immune response	12	0.496337	0.0250454	12	0.535714	0.0201598	12	0.68956	0.0266485	12	0.534799	0.01734	0.0393773	0.0298258	1.32024	0.325355	0.0384615	0.0298258	1.28954	0.340933
GO:1903146	regulation of autophagy of mitochondrion	12	0.520833	0.0258058	12	0.514881	0.0289805	12	0.610119	0.0203642	12	0.613095	0.0185646	-0.00595238	0.0351232	-0.169472	0.97917	0.0922619	0.0351232	2.62681	0.0242356
GO:0006778	porphyrin-containing compound metabolic process	12	0.541667	0.0259905	12	0.441667	0.039807	12	0.6	0.0275241	12	0.466667	0.0309773	-0.1	0.04633	-2.15843	0.0694645	-0.075	0.04633	-1.61882	0.198652
GO:1902041	regulation of extrinsic apoptotic signaling pathway via death domain receptors	12	0.558333	0.052884	12	0.675	0.0428617	12	0.666667	0.0643538	12	0.441667	0.0542976	0.116667	0.0710965	1.64096	0.191008	-0.116667	0.0710965	-1.64096	0.191008
GO:1903724	positive regulation of centriole elongation	12	0.486111	0.056027	12	0.5	0.0648749	12	0.652778	0.0780074	12	0.583333	0.0324375	0.0138889	0.074833	0.185598	0.975083	0.0972222	0.074833	1.29919	0.335987
GO:0006301	postreplication repair	12	0.535714	0.0410828	12	0.543651	0.0403799	12	0.611111	0.0430065	12	0.587302	0.0322826	0.00793651	0.0539166	0.1472	0.984233	0.0515873	0.0539166	0.956798	0.537116
GO:0033151	V(D)J recombination	12	0.472222	0.0440426	12	0.480159	0.0307147	12	0.575397	0.049549	12	0.448413	0.0386407	0.00793651	0.0540139	0.146935	0.984289	-0.0238095	0.0540139	-0.440804	0.869275
GO:0000188	inactivation of MAPK activity	12	0.513636	0.0426475	12	0.519697	0.0388579	12	0.618182	0.0435697	12	0.501515	0.0370093	0.00606061	0.0559668	0.108289	0.991427	-0.0121212	0.0559668	-0.216578	0.966267
GO:0090140	regulation of mitochondrial fission	12	0.551587	0.0432555	12	0.559524	0.03523	12	0.674603	0.0434041	12	0.519841	0.0416366	0.00793651	0.0568377	0.139634	0.985798	-0.031746	0.0568377	-0.558538	0.800542
GO:0090559	regulation of membrane permeability	12	0.527778	0.0622033	12	0.616667	0.0592461	12	0.711111	0.0533922	12	0.727778	0.044539	0.0888889	0.0790066	1.12508	0.43212	0.2	0.0790066	2.53143	0.0303134
GO:0061819	telomeric DNA-containing double minutes formation	12	0.569444	0.0433175	12	0.541667	0.0299059	12	0.569444	0.032166	12	0.694444	0.0345323	-0.0277778	0.051402	-0.540403	0.811691	0.125	0.051402	2.43181	0.0381077
GO:1905765	negative regulation of protection from non-homologous end joining at telomere	12	0.569444	0.0433175	12	0.541667	0.0299059	12	0.569444	0.032166	12	0.694444	0.0345323	-0.0277778	0.051402	-0.540403	0.811691	0.125	0.051402	2.43181	0.0381077
GO:0031340	positive regulation of vesicle fusion	12	0.47619	0.0493899	12	0.527778	0.0333943	12	0.595238	0.0525904	12	0.674603	0.0345944	0.0515873	0.0562809	0.916604	0.5635	0.198413	0.0562809	3.5254	0.00244066
GO:0042758	long-chain fatty acid catabolic process	12	0.533333	0.0432283	12	0.508333	0.039807	12	0.633333	0.0309773	12	0.625	0.0350865	-0.025	0.0558829	-0.447364	0.8657	0.0916667	0.0558829	1.64034	0.191221
GO:0140052	cellular response to oxidised low-density lipoprotein particle stimulus	12	0.532738	0.0568884	12	0.559524	0.0461768	12	0.699405	0.0496311	12	0.568452	0.0226126	0.0267857	0.0626094	0.427822	0.876245	0.0357143	0.0626094	0.57043	0.793139
GO:0043584	nose development	12	0.513889	0.0724114	12	0.513889	0.0521359	12	0.652778	0.083228	12	0.638889	0.0705717	6.86915e-17	0.0928867	7.39519e-16	1	0.125	0.0928867	1.34572	0.312786
GO:0097320	plasma membrane tubulation	12	0.515152	0.0434994	12	0.474747	0.0451603	12	0.599747	0.0375541	12	0.534091	0.0367426	-0.040404	0.059339	-0.680902	0.721654	0.0189394	0.059339	0.319173	0.928565
GO:0033555	multicellular organismal response to stress	12	0.52381	0.0194404	12	0.543651	0.0541859	12	0.607143	0.0483796	12	0.472222	0.0222878	0.0198413	0.0504036	0.393648	0.89391	-0.0515873	0.0504036	-1.02348	0.494322
GO:0003139	secondary heart field specification	12	0.544444	0.0543299	12	0.577778	0.0587945	12	0.594444	0.0663925	12	0.733333	0.0449467	0.0333333	0.074961	0.444676	0.867169	0.188889	0.074961	2.51983	0.0311404
GO:0071422	succinate transmembrane transport	12	0.533333	0.0449467	12	0.627778	0.0301046	12	0.633333	0.0301511	12	0.5	0.0389249	0.0944444	0.0544159	1.7356	0.160878	-0.0333333	0.0544159	-0.612566	0.766389
GO:0035357	peroxisome proliferator activated receptor signaling pathway	12	0.475	0.0591928	12	0.675	0.0462618	12	0.666667	0.0414388	12	0.408333	0.0570198	0.2	0.0770074	2.59715	0.0259943	-0.0666667	0.0770074	-0.865718	0.597381
GO:0006349	regulation of gene expression by genomic imprinting	12	0.483586	0.0305578	12	0.536616	0.0234769	12	0.633838	0.0229809	12	0.57197	0.0228513	0.0530303	0.0365799	1.44971	0.264908	0.0883838	0.0365799	2.41619	0.0394817
GO:0060972	left/right pattern formation	12	0.516667	0.0833333	12	0.608333	0.0701279	12	0.641667	0.0753359	12	0.666667	0.0619547	0.0916667	0.102309	0.895977	0.577179	0.15	0.102309	1.46614	0.257845
GO:0019538	protein metabolic process	12	0.52963	0.0445985	12	0.442593	0.0320702	12	0.607407	0.0265673	12	0.516667	0.0266786	-0.087037	0.0498616	-1.74557	0.157937	-0.012963	0.0498616	-0.259979	0.951855
GO:0060011	Sertoli cell proliferation	12	0.483333	0.06835	12	0.666667	0.0449467	12	0.591667	0.0712	12	0.666667	0.0497468	0.183333	0.0781736	2.34521	0.0462984	0.183333	0.0781736	2.34521	0.0462984
GO:0042985	negative regulation of amyloid precursor protein biosynthetic process	12	0.461111	0.0332912	12	0.544444	0.0305211	12	0.561111	0.031203	12	0.366667	0.0252929	0.0833333	0.0422656	1.97166	0.102093	-0.0944444	0.0422656	-2.23455	0.0590206
GO:0010757	negative regulation of plasminogen activation	12	0.569444	0.0724114	12	0.486111	0.0694444	12	0.680556	0.0630934	12	0.513889	0.0724114	-0.0833333	0.101026	-0.824871	0.62484	-0.0555556	0.101026	-0.549914	0.805865
GO:0030050	vesicle transport along actin filament	12	0.541667	0.0359773	12	0.535354	0.0330658	12	0.650253	0.034463	12	0.583333	0.0141422	-0.00631313	0.0415349	-0.151996	0.9832	0.0416667	0.0415349	1.00317	0.507211
GO:0051963	regulation of synapse assembly	12	0.589286	0.0355787	12	0.574405	0.0369008	12	0.607143	0.0380716	12	0.580357	0.0285325	-0.014881	0.0479001	-0.310667	0.932157	-0.00892857	0.0479001	-0.1864	0.974871
GO:0071285	cellular response to lithium ion	12	0.522222	0.0459753	12	0.503704	0.0414237	12	0.657407	0.0347573	12	0.616667	0.0224108	-0.0185185	0.0537395	-0.344598	0.917366	0.0944444	0.0537395	1.75745	0.15449
GO:0032543	mitochondrial translation	12	0.533613	0.0229731	12	0.588796	0.0143019	12	0.65098	0.0264481	12	0.580812	0.024048	0.0551821	0.0295591	1.86684	0.125509	0.0471989	0.0295591	1.59676	0.2065
GO:0048096	epigenetic maintenance of chromatin in transcription-competent conformation	12	0.557576	0.0230781	12	0.631818	0.0173537	12	0.660606	0.0264176	12	0.577273	0.0204047	0.0742424	0.0288687	2.57173	0.0275942	0.019697	0.0288687	0.682295	0.720729
GO:0003197	endocardial cushion development	12	0.553241	0.0437149	12	0.618056	0.0343839	12	0.668981	0.0413792	12	0.608796	0.0276636	0.0648148	0.0507183	1.27794	0.346942	0.0555556	0.0507183	1.09538	0.449888
GO:0045730	respiratory burst	12	0.5625	0.0342134	12	0.590278	0.0423105	12	0.662037	0.0361586	12	0.481481	0.0347573	0.0277778	0.0527182	0.526911	0.819869	-0.0810185	0.0527182	-1.53682	0.229014
GO:0021930	cerebellar granule cell precursor proliferation	12	0.458333	0.0299059	12	0.541667	0.0299059	12	0.583333	0.0324375	12	0.625	0.0299059	0.0833333	0.0422933	1.97037	0.102357	0.166667	0.0422933	3.94074	0.000774711
GO:2001020	regulation of response to DNA damage stimulus	12	0.530093	0.0214781	12	0.680556	0.0372207	12	0.622685	0.0356088	12	0.638889	0.0335013	0.150463	0.0444899	3.38196	0.00358939	0.108796	0.0444899	2.44542	0.0369465
GO:0010894	negative regulation of steroid biosynthetic process	12	0.466667	0.0619547	12	0.608333	0.0732972	12	0.658333	0.0378561	12	0.65	0.0657129	0.141667	0.0949703	1.49169	0.247134	0.183333	0.0949703	1.93043	0.110825
GO:1904637	cellular response to ionomycin	12	0.513889	0.066345	12	0.444444	0.0720472	12	0.652778	0.0752614	12	0.208333	0.0362662	-0.0694444	0.0852748	-0.814361	0.631929	-0.305556	0.0852748	-3.58319	0.00208591
GO:1902108	regulation of mitochondrial membrane permeability involved in apoptotic process	12	0.516667	0.0657129	12	0.583333	0.0385992	12	0.611111	0.0511375	12	0.588889	0.0470213	0.0666667	0.0731167	0.911784	0.566689	0.0722222	0.0731167	0.987766	0.517075
GO:0002265	astrocyte activation involved in immune response	12	0.5	0.0870388	12	0.5	0.0940127	12	0.625	0.077103	12	0.180556	0.0724114	-3.92523e-17	0.12016	-3.26668e-16	1	-0.319444	0.12016	-2.6585	0.0224772
GO:0006367	transcription initiation from RNA polymerase II promoter	12	0.522821	0.0191236	12	0.575128	0.0154751	12	0.638974	0.0287254	12	0.606154	0.0196801	0.0523077	0.0257228	2.03352	0.0900831	0.0833333	0.0257228	3.23967	0.00522928
GO:0030948	negative regulation of vascular endothelial growth factor receptor signaling pathway	12	0.515152	0.0269623	12	0.52399	0.0204693	12	0.622475	0.025806	12	0.45202	0.026627	0.00883838	0.0351658	0.251334	0.954912	-0.0631313	0.0351658	-1.79525	0.14392
GO:0030220	platelet formation	12	0.53663	0.0465995	12	0.576923	0.0353118	12	0.623626	0.0398086	12	0.502747	0.017329	0.040293	0.0497911	0.809242	0.635383	-0.0338828	0.0497911	-0.680499	0.721922
GO:0006544	glycine metabolic process	12	0.535714	0.0808218	12	0.603175	0.0755959	12	0.607143	0.0831269	12	0.571429	0.0457798	0.0674603	0.0977844	0.689888	0.71568	0.0357143	0.0977844	0.365235	0.907784
GO:0009048	dosage compensation by inactivation of X chromosome	12	0.512626	0.0330921	12	0.459596	0.02812	12	0.613636	0.0293408	12	0.510101	0.0345071	-0.0530303	0.0452884	-1.17095	0.405429	-0.00252525	0.0452884	-0.0557593	0.997718
GO:0034141	positive regulation of toll-like receptor 3 signaling pathway	12	0.541667	0.0556754	12	0.641667	0.0645008	12	0.7	0.0639602	12	0.791667	0.0312815	0.1	0.0741109	1.34933	0.311034	0.25	0.0741109	3.37332	0.003673
GO:0006013	mannose metabolic process	12	0.553704	0.0508409	12	0.62037	0.0348647	12	0.644444	0.0365967	12	0.52963	0.042273	0.0666667	0.061032	1.09232	0.451734	-0.0240741	0.061032	-0.39445	0.893507
GO:0046512	sphingosine biosynthetic process	12	0.544444	0.0380501	12	0.524074	0.0282231	12	0.668519	0.0386315	12	0.446296	0.04423	-0.0203704	0.0529191	-0.384934	0.898246	-0.0981481	0.0529191	-1.85468	0.128491
GO:0034374	low-density lipoprotein particle remodeling	12	0.488095	0.0583764	12	0.485119	0.0488461	12	0.666667	0.0420131	12	0.547619	0.0480232	-0.00297619	0.0734846	-0.0405009	0.998795	0.0595238	0.0734846	0.810018	0.634859
GO:0097150	neuronal stem cell population maintenance	12	0.496528	0.0284907	12	0.566667	0.0208712	12	0.6	0.01066	12	0.545139	0.0248196	0.0701389	0.0352452	1.99003	0.0983933	0.0486111	0.0352452	1.37923	0.296761
GO:0048733	sebaceous gland development	12	0.527778	0.0559331	12	0.516667	0.055732	12	0.672222	0.0481708	12	0.494444	0.023866	-0.0111111	0.0673506	-0.164974	0.980247	-0.0333333	0.0673506	-0.494923	0.838817
GO:0032237	activation of store-operated calcium channel activity	12	0.508333	0.0608753	12	0.625	0.0538305	12	0.683333	0.0405144	12	0.641667	0.028758	0.116667	0.0703826	1.65761	0.185412	0.133333	0.0703826	1.89441	0.118956
GO:0043276	anoikis	12	0.548611	0.0533139	12	0.553241	0.039795	12	0.62963	0.0391844	12	0.587963	0.024853	0.00462963	0.0579867	0.0798395	0.995328	0.0393519	0.0579867	0.678636	0.723158
GO:0031573	mitotic intra-S DNA damage checkpoint signaling	12	0.509259	0.03672	12	0.571759	0.037527	12	0.634259	0.049055	12	0.381944	0.0335231	0.0625	0.0508621	1.22881	0.373118	-0.127315	0.0508621	-2.50314	0.0323659
GO:0006004	fucose metabolic process	12	0.561111	0.0332912	12	0.577778	0.0436803	12	0.744444	0.0392122	12	0.511111	0.0351364	0.0166667	0.0532343	0.313081	0.931145	-0.05	0.0532343	-0.939243	0.548591
GO:0010501	RNA secondary structure unwinding	12	0.511905	0.0264986	12	0.547619	0.0272181	12	0.622024	0.0358381	12	0.613095	0.038784	0.0357143	0.0443261	0.805717	0.637762	0.10119	0.0443261	2.28287	0.0531291
GO:0001960	negative regulation of cytokine-mediated signaling pathway	12	0.55	0.0514929	12	0.508333	0.0434468	12	0.55	0.0468718	12	0.491667	0.048396	-0.0416667	0.0677314	-0.615175	0.764708	-0.0583333	0.0677314	-0.861245	0.600379
GO:0006207	'de novo' pyrimidine nucleobase biosynthetic process	12	0.588889	0.0491225	12	0.516667	0.0368133	12	0.555556	0.0370034	12	0.483333	0.0329524	-0.0722222	0.0568864	-1.26959	0.351309	-0.105556	0.0568864	-1.85555	0.128276
GO:0042308	negative regulation of protein import into nucleus	12	0.53953	0.0441996	12	0.573718	0.0411857	12	0.663462	0.0357126	12	0.496795	0.0586688	0.034188	0.06876	0.497209	0.837485	-0.042735	0.06876	-0.621511	0.760618
GO:0001702	gastrulation with mouth forming second	12	0.534649	0.0355991	12	0.517982	0.030856	12	0.614912	0.0381893	12	0.472807	0.0366813	-0.0166667	0.0487504	-0.341877	0.918597	-0.0618421	0.0487504	-1.26854	0.351856
GO:0006750	glutathione biosynthetic process	12	0.555556	0.0404797	12	0.605556	0.0301046	12	0.605556	0.0380132	12	0.388889	0.031605	0.05	0.0486057	1.02869	0.491044	-0.166667	0.0486057	-3.42895	0.00316544
GO:0042088	T-helper 1 type immune response	12	0.502976	0.0507859	12	0.568452	0.0429514	12	0.610119	0.0558599	12	0.497024	0.0484489	0.0654762	0.0671879	0.974524	0.525611	-0.00595238	0.0671879	-0.0885931	0.994252
GO:0021960	anterior commissure morphogenesis	12	0.541667	0.0797856	12	0.5	0.0794552	12	0.666667	0.0615457	12	0.486111	0.0724114	-0.0416667	0.109308	-0.381187	0.900089	-0.0555556	0.109308	-0.508249	0.831001
GO:0030865	cortical cytoskeleton organization	12	0.519063	0.0217586	12	0.495098	0.0178292	12	0.627451	0.0257698	12	0.47549	0.018576	-0.0239651	0.0275244	-0.870689	0.594053	-0.043573	0.0275244	-1.58307	0.211489
GO:0035563	positive regulation of chromatin binding	12	0.537037	0.0228585	12	0.544444	0.0188522	12	0.574074	0.031526	12	0.564815	0.0219611	0.00740741	0.0301132	0.245985	0.956758	0.0277778	0.0301132	0.922445	0.559642
GO:2000766	negative regulation of cytoplasmic translation	12	0.544444	0.0517917	12	0.583333	0.0538891	12	0.683333	0.0427387	12	0.666667	0.0376051	0.0388889	0.0683157	0.569252	0.793875	0.122222	0.0683157	1.78908	0.145604
GO:0010565	regulation of cellular ketone metabolic process	12	0.569444	0.0521359	12	0.527778	0.064332	12	0.597222	0.0950331	12	0.777778	0.0555556	-0.0416667	0.0814174	-0.511766	0.82892	0.208333	0.0814174	2.55883	0.0284392
GO:0002082	regulation of oxidative phosphorylation	12	0.52904	0.0267979	12	0.575758	0.0232193	12	0.628788	0.0276942	12	0.592172	0.0299833	0.0467172	0.0379145	1.23217	0.37129	0.0631313	0.0379145	1.6651	0.182936
GO:0032793	positive regulation of CREB transcription factor activity	12	0.553704	0.0288783	12	0.564815	0.0243829	12	0.653704	0.0391127	12	0.648148	0.028667	0.0111111	0.0387322	0.28687	0.941775	0.0944444	0.0387322	2.43839	0.037542
GO:0010596	negative regulation of endothelial cell migration	12	0.52619	0.0228561	12	0.544444	0.0201974	12	0.639683	0.0284952	12	0.462698	0.0175633	0.018254	0.028738	0.635187	0.751739	-0.0634921	0.028738	-2.20935	0.0623151
GO:0031669	cellular response to nutrient levels	12	0.543651	0.0251829	12	0.583333	0.0227959	12	0.642857	0.0198773	12	0.5	0.0245204	0.0396825	0.034206	1.1601	0.411655	-0.0436508	0.034206	-1.27611	0.347893
GO:0071044	histone mRNA catabolic process	12	0.537879	0.0437108	12	0.607576	0.0350634	12	0.654545	0.0361564	12	0.663636	0.0199549	0.069697	0.048568	1.43504	0.271331	0.125758	0.048568	2.58931	0.0264786
GO:0061179	negative regulation of insulin secretion involved in cellular response to glucose stimulus	12	0.513889	0.0211405	12	0.503205	0.0373821	12	0.645299	0.0291557	12	0.476496	0.031752	-0.0106838	0.0436083	-0.244994	0.957096	-0.0373932	0.0436083	-0.857477	0.602906
GO:0043551	regulation of phosphatidylinositol 3-kinase activity	12	0.475	0.0826869	12	0.725	0.0538305	12	0.608333	0.0874368	12	0.458333	0.0468045	0.25	0.0891647	2.8038	0.0158179	-0.0166667	0.0891647	-0.18692	0.974733
GO:0006691	leukotriene metabolic process	12	0.5	0.0502519	12	0.605556	0.0388889	12	0.716667	0.0368133	12	0.638889	0.0380132	0.105556	0.0604572	1.74596	0.157825	0.138889	0.0604572	2.29731	0.0514716
GO:1900364	negative regulation of mRNA polyadenylation	12	0.511905	0.0438145	12	0.60119	0.0297619	12	0.633929	0.0314331	12	0.613095	0.0300848	0.0892857	0.0497365	1.79518	0.143939	0.10119	0.0497365	2.03453	0.0898961
GO:2000304	positive regulation of ceramide biosynthetic process	12	0.572222	0.0616596	12	0.427778	0.0422103	12	0.655556	0.0448216	12	0.422222	0.0487786	-0.144444	0.0728604	-1.98248	0.099899	-0.15	0.0728604	-2.05873	0.085544
GO:0048208	COPII vesicle coating	12	0.52381	0.0211339	12	0.456349	0.0271523	12	0.56746	0.020689	12	0.511905	0.0361921	-0.0674603	0.0407738	-1.6545	0.186447	-0.0119048	0.0407738	-0.291971	0.939767
GO:0071243	cellular response to arsenic-containing substance	12	0.555556	0.0381373	12	0.56746	0.0323491	12	0.603175	0.0283137	12	0.507937	0.0403267	0.0119048	0.0524541	0.226956	0.963036	-0.047619	0.0524541	-0.907822	0.569313
GO:0009395	phospholipid catabolic process	12	0.508838	0.0368529	12	0.501263	0.0317853	12	0.630051	0.0230282	12	0.563131	0.031476	-0.00757576	0.0473228	-0.160087	0.981386	0.0542929	0.0473228	1.14729	0.419081
GO:0070198	protein localization to chromosome, telomeric region	12	0.511111	0.0456077	12	0.531481	0.0502488	12	0.662963	0.0343649	12	0.503704	0.0514898	0.0203704	0.0695519	0.29288	0.939406	-0.00740741	0.0695519	-0.106502	0.991706
GO:0032933	SREBP signaling pathway	12	0.492593	0.0434082	12	0.611111	0.0254404	12	0.637037	0.0429316	12	0.646296	0.0337747	0.118519	0.0494787	2.39534	0.0413839	0.153704	0.0494787	3.10646	0.00739117
GO:0070371	ERK1 and ERK2 cascade	12	0.525054	0.0351726	12	0.528867	0.0374984	12	0.611656	0.0218032	12	0.560458	0.0169547	0.00381264	0.0442018	0.0862552	0.99455	0.0354031	0.0442018	0.800941	0.640987
GO:0045176	apical protein localization	12	0.539394	0.0373377	12	0.522727	0.0274215	12	0.631818	0.0251343	12	0.559091	0.03012	-0.0166667	0.0451166	-0.369413	0.905792	0.019697	0.0451166	0.436579	0.871558
GO:0017196	N-terminal peptidyl-methionine acetylation	12	0.551587	0.0390828	12	0.543651	0.0339048	12	0.642857	0.0386592	12	0.43254	0.0459514	-0.00793651	0.0565009	-0.140467	0.985629	-0.119048	0.0565009	-2.107	0.0773985
GO:0072321	chaperone-mediated protein transport	12	0.492063	0.0221913	12	0.496032	0.0222878	12	0.595238	0.0170891	12	0.531746	0.0174209	0.00396825	0.0293563	0.135176	0.986683	0.0396825	0.0293563	1.35176	0.309859
GO:0061314	Notch signaling involved in heart development	12	0.5	0.0615457	12	0.5	0.0580259	12	0.583333	0.0523038	12	0.5	0.0502519	4.90654e-18	0.0803332	6.10773e-17	1	0	0.0803332	0	1
GO:0051138	positive regulation of NK T cell differentiation	12	0.466667	0.0505858	12	0.438889	0.0361984	12	0.711111	0.0451957	12	0.35	0.0385992	-0.0277778	0.0597726	-0.464724	0.856079	-0.116667	0.0597726	-1.95184	0.106215
GO:0097300	programmed necrotic cell death	12	0.483333	0.0442863	12	0.638889	0.0414049	12	0.633333	0.0290129	12	0.516667	0.0465113	0.155556	0.0623909	2.49324	0.0331129	0.0333333	0.0623909	0.534266	0.815424
GO:0009299	mRNA transcription	12	0.525	0.0675603	12	0.525	0.0509382	12	0.6	0.0550482	12	0.475	0.0538305	-3.43458e-17	0.0818813	-4.19458e-16	1	-0.05	0.0818813	-0.61064	0.767627
GO:0098532	histone H3-K27 trimethylation	12	0.508333	0.0621074	12	0.708333	0.0556754	12	0.666667	0.0527046	12	0.6	0.0389249	0.2	0.0751542	2.6612	0.022333	0.0916667	0.0751542	1.21972	0.378093
GO:0002906	negative regulation of mature B cell apoptotic process	12	0.566667	0.0581708	12	0.591667	0.0570198	12	0.766667	0.0643538	12	0.533333	0.0512471	0.025	0.0785763	0.318162	0.928996	-0.0333333	0.0785763	-0.424216	0.878157
GO:0097368	establishment of Sertoli cell barrier	12	0.466667	0.0731679	12	0.541667	0.0434468	12	0.708333	0.0656648	12	0.483333	0.051981	0.075	0.0814174	0.921179	0.560478	0.0166667	0.0814174	0.204707	0.969794
GO:0030031	cell projection assembly	12	0.513194	0.0293457	12	0.577778	0.0196061	12	0.655556	0.030915	12	0.565278	0.0347374	0.0645833	0.0404331	1.59729	0.20631	0.0520833	0.0404331	1.28814	0.341657
GO:0034773	histone H4-K20 trimethylation	12	0.494444	0.058866	12	0.511111	0.0451957	12	0.627778	0.0452887	12	0.605556	0.0388889	0.0166667	0.0684115	0.243624	0.957561	0.111111	0.0684115	1.62416	0.196788
GO:0097435	supramolecular fiber organization	12	0.496032	0.0492011	12	0.563492	0.0345944	12	0.607143	0.0435194	12	0.515873	0.0365268	0.0674603	0.0574557	1.17413	0.403612	0.0198413	0.0574557	0.345332	0.917033
GO:1905244	regulation of modification of synaptic structure	12	0.533333	0.0643538	12	0.616667	0.0474075	12	0.658333	0.0468045	12	0.608333	0.0434468	0.0833333	0.0742811	1.12187	0.434025	0.075	0.0742811	1.00968	0.503068
GO:0046826	negative regulation of protein export from nucleus	12	0.516667	0.0457817	12	0.666667	0.0512471	12	0.675	0.0538305	12	0.683333	0.0505025	0.15	0.0696311	2.15421	0.0700878	0.166667	0.0696311	2.39357	0.0415497
GO:0090435	protein localization to nuclear envelope	12	0.513889	0.056027	12	0.472222	0.0763028	12	0.666667	0.0794552	12	0.388889	0.0473779	-0.0416667	0.0864323	-0.482073	0.846241	-0.125	0.0864323	-1.44622	0.266427
GO:0016188	synaptic vesicle maturation	12	0.533333	0.0449467	12	0.65	0.0575159	12	0.683333	0.051981	12	0.6	0.0348155	0.116667	0.0660323	1.76681	0.151816	0.0666667	0.0660323	1.00961	0.503114
GO:1901798	positive regulation of signal transduction by p53 class mediator	12	0.527778	0.064332	12	0.597222	0.0724114	12	0.625	0.0652791	12	0.527778	0.0345323	0.0694444	0.0839623	0.827091	0.623344	-5.66558e-18	0.0839623	-6.74777e-17	1
GO:0043516	regulation of DNA damage response, signal transduction by p53 class mediator	12	0.508333	0.0434468	12	0.608333	0.0645008	12	0.633333	0.0376051	12	0.6	0.0426401	0.1	0.0724162	1.38091	0.295972	0.0916667	0.0724162	1.26583	0.353284
GO:0061087	positive regulation of histone H3-K27 methylation	12	0.516667	0.034451	12	0.45	0.0288675	12	0.575	0.0391675	12	0.575	0.0179435	-0.0666667	0.0395152	-1.68712	0.175806	0.0583333	0.0395152	1.47623	0.253579
GO:0045621	positive regulation of lymphocyte differentiation	12	0.483333	0.063099	12	0.444444	0.049464	12	0.666667	0.0505858	12	0.583333	0.0261116	-0.0388889	0.0688476	-0.564855	0.796618	0.1	0.0688476	1.45248	0.263708
GO:0043653	mitochondrial fragmentation involved in apoptotic process	12	0.479167	0.0347222	12	0.627315	0.0276636	12	0.636574	0.0334066	12	0.634259	0.0363199	0.148148	0.0468333	3.16331	0.00638147	0.155093	0.0468333	3.31159	0.00432715
GO:0032205	negative regulation of telomere maintenance	12	0.5	0.0639602	12	0.575	0.0428617	12	0.625	0.0410561	12	0.491667	0.0656648	0.075	0.0826232	0.907735	0.569371	-0.00833333	0.0826232	-0.100859	0.992558
GO:2000178	negative regulation of neural precursor cell proliferation	12	0.509259	0.035608	12	0.45	0.044623	12	0.642593	0.0449848	12	0.466667	0.0286888	-0.0592593	0.0521675	-1.13594	0.425717	-0.0425926	0.0521675	-0.816458	0.630514
GO:0032268	regulation of cellular protein metabolic process	12	0.533333	0.0512471	12	0.5	0.0348155	12	0.583333	0.0440959	12	0.591667	0.028758	-0.0333333	0.0557698	-0.597695	0.775915	0.0583333	0.0557698	1.04597	0.480221
GO:0042795	snRNA transcription by RNA polymerase II	12	0.541667	0.0481732	12	0.611111	0.0290129	12	0.6875	0.033697	12	0.668981	0.026805	0.0694444	0.0508653	1.36526	0.303371	0.127315	0.0508653	2.50298	0.0323776
GO:0043117	positive regulation of vascular permeability	12	0.52381	0.0488214	12	0.58631	0.0379338	12	0.598214	0.0477794	12	0.547619	0.031497	0.0625	0.0566543	1.10318	0.445183	0.0238095	0.0566543	0.42026	0.880242
GO:0010941	regulation of cell death	12	0.544643	0.0493708	12	0.577381	0.0423567	12	0.696429	0.0429607	12	0.571429	0.0432968	0.0327381	0.0638027	0.513114	0.82812	0.0267857	0.0638027	0.419821	0.880472
GO:0030856	regulation of epithelial cell differentiation	12	0.488889	0.0792785	12	0.383333	0.0563329	12	0.611111	0.0537066	12	0.5	0.0522233	-0.105556	0.0901323	-1.17112	0.40533	0.0111111	0.0901323	0.123276	0.988908
GO:0010759	positive regulation of macrophage chemotaxis	12	0.5	0.0190682	12	0.54594	0.0181624	12	0.602564	0.0311249	12	0.42735	0.0310982	0.0459402	0.0332723	1.38073	0.296053	-0.0726496	0.0332723	-2.18348	0.0658618
GO:1903672	positive regulation of sprouting angiogenesis	12	0.520147	0.0395829	12	0.56044	0.0344064	12	0.642857	0.0294959	12	0.570513	0.0325048	0.040293	0.0503797	0.799788	0.641765	0.0503663	0.0503797	0.999735	0.509406
GO:0032886	regulation of microtubule-based process	12	0.531818	0.0240132	12	0.510606	0.0357705	12	0.671212	0.0339014	12	0.562121	0.0186521	-0.0212121	0.0383325	-0.553372	0.803735	0.030303	0.0383325	0.790532	0.648016
GO:0019885	antigen processing and presentation of endogenous peptide antigen via MHC class I	12	0.507937	0.0480976	12	0.571429	0.04347	12	0.595238	0.0416538	12	0.52381	0.0577291	0.0634921	0.0708786	0.895785	0.577306	0.015873	0.0708786	0.223946	0.963987
GO:0046653	tetrahydrofolate metabolic process	12	0.519841	0.0711776	12	0.555556	0.0883772	12	0.694444	0.0730829	12	0.674603	0.0449594	0.0357143	0.0996599	0.358362	0.911023	0.154762	0.0996599	1.5529	0.222802
GO:0007289	spermatid nucleus differentiation	12	0.537037	0.0352582	12	0.578704	0.0358338	12	0.708333	0.0194925	12	0.416667	0.0542782	0.0416667	0.060406	0.689777	0.715754	-0.12037	0.060406	-1.99269	0.0978665
GO:0051246	regulation of protein metabolic process	12	0.527778	0.0435194	12	0.412037	0.0271032	12	0.613426	0.026586	12	0.402778	0.0316161	-0.115741	0.0491806	-2.35338	0.0454635	-0.125	0.0491806	-2.54165	0.0296017
GO:0032006	regulation of TOR signaling	12	0.519608	0.0271123	12	0.541054	0.0174439	12	0.64277	0.031215	12	0.566176	0.018438	0.0214461	0.0303241	0.707229	0.704105	0.0465686	0.0303241	1.5357	0.229453
GO:1902115	regulation of organelle assembly	12	0.472222	0.0705717	12	0.569444	0.101459	12	0.555556	0.0803332	12	0.472222	0.0609732	0.0972222	0.112523	0.864024	0.598516	0	0.112523	0	1
GO:0051090	regulation of DNA-binding transcription factor activity	12	0.525758	0.0203228	12	0.524242	0.018568	12	0.584848	0.0132088	12	0.472727	0.0222681	-0.00151515	0.0289097	-0.0524099	0.997983	-0.0530303	0.0289097	-1.83435	0.13361
