## Supplementary Data 5 for "Systems-level patterns in biological processes are changed under prolongevity interventions and across biological age" (part 6 of 7)

### Sheet: Rapa-fixed-RMSmean (continued)
ModuleID	ModuleName	Cont_N	Cont_RMSmean	Cont_RMSsem	Acar_N	Acar_RMSmean	Acar_RMSsem	Rapa_N	Rapa_RMSmean	Rapa_RMSsem	Calo_N	Calo_RMSmean	Calo_RMSsem	Acar-vs-Cont_Coef	Acar-vs-Cont_CoefSE	Acar-vs-Cont_tStat	Acar-vs-Cont_AdjPval	Calo-vs-Cont_Coef	Calo-vs-Cont_CoefSE	Calo-vs-Cont_tStat	Calo-vs-Cont_AdjPval
GO:0002829	negative regulation of type 2 immune response	12	0.486111	0.0479299	12	0.527778	0.0536282	12	0.666667	0.0355335	12	0.527778	0.0574183	0.0416667	0.0751448	0.554485	0.803049	0.0416667	0.0751448	0.554485	0.803049
GO:1901098	positive regulation of autophagosome maturation	12	0.5	0.057735	12	0.45	0.0645497	12	0.691667	0.0668086	12	0.341667	0.0451569	-0.05	0.079746	-0.626991	0.757068	-0.158333	0.079746	-1.98547	0.0993002
GO:0001731	formation of translation preinitiation complex	12	0.469697	0.0311587	12	0.560606	0.0374382	12	0.660606	0.0167976	12	0.460606	0.0401184	0.0909091	0.0515233	1.76443	0.152493	-0.00909091	0.0515233	-0.176443	0.977446
GO:0051146	striated muscle cell differentiation	12	0.514815	0.0499033	12	0.575926	0.0350787	12	0.666667	0.0375055	12	0.522222	0.0492746	0.0611111	0.0640252	0.954486	0.538623	0.00740741	0.0640252	0.115695	0.990222
GO:0002042	cell migration involved in sprouting angiogenesis	12	0.545833	0.0280823	12	0.536806	0.0273603	12	0.650694	0.0261611	12	0.5	0.0313655	-0.00902778	0.0409959	-0.220212	0.965151	-0.0458333	0.0409959	-1.118	0.436324
GO:1904428	negative regulation of tubulin deacetylation	12	0.561111	0.050224	12	0.605556	0.0528376	12	0.6	0.0426401	12	0.35	0.0349362	0.0444444	0.066004	0.67336	0.726655	-0.211111	0.066004	-3.19846	0.00582401
GO:1903800	positive regulation of miRNA maturation	12	0.532738	0.0347428	12	0.532738	0.0318403	12	0.60119	0.0353972	12	0.488095	0.0257589	-9.81308e-18	0.0438512	-2.23781e-16	1	-0.0446429	0.0438512	-1.01805	0.497755
GO:0006267	pre-replicative complex assembly involved in nuclear cell cycle DNA replication	12	0.535714	0.0487334	12	0.630952	0.0366637	12	0.694444	0.025856	12	0.599206	0.049549	0.0952381	0.0641575	1.48444	0.25014	0.0634921	0.0641575	0.989629	0.515879
GO:1904109	positive regulation of cholesterol import	12	0.569444	0.056027	12	0.513889	0.08066	12	0.611111	0.0626751	12	0.763889	0.0247745	-0.0555556	0.0826996	-0.671775	0.727704	0.194444	0.0826996	2.35121	0.0456835
GO:0010766	negative regulation of sodium ion transport	12	0.577778	0.0570506	12	0.7	0.0371547	12	0.688889	0.0642666	12	0.638889	0.0577107	0.122222	0.0728733	1.67719	0.178993	0.0611111	0.0728733	0.838594	0.615596
GO:1904667	negative regulation of ubiquitin protein ligase activity	12	0.5	0.0624463	12	0.503968	0.0640644	12	0.654762	0.0647755	12	0.702381	0.0550248	0.00396825	0.0857575	0.046273	0.998428	0.202381	0.0857575	2.35992	0.0448048
GO:0003184	pulmonary valve morphogenesis	12	0.47963	0.0489668	12	0.503704	0.0336498	12	0.609259	0.0325334	12	0.624074	0.0222992	0.0240741	0.0518158	0.464609	0.856144	0.144444	0.0518158	2.78765	0.0164555
GO:0015012	heparan sulfate proteoglycan biosynthetic process	12	0.563636	0.0381122	12	0.640909	0.0294473	12	0.666667	0.0153975	12	0.609091	0.0223243	0.0772727	0.043344	1.78278	0.14734	0.0454545	0.043344	1.04869	0.478524
GO:0046321	positive regulation of fatty acid oxidation	12	0.5	0.0477991	12	0.583333	0.0446879	12	0.694444	0.0349034	12	0.515873	0.0314743	0.0833333	0.0592868	1.4056	0.284549	0.015873	0.0592868	0.267733	0.949037
GO:0051983	regulation of chromosome segregation	12	0.522222	0.0844205	12	0.661111	0.0565318	12	0.661111	0.0611111	12	0.527778	0.0571243	0.138889	0.0951695	1.45938	0.260734	0.00555556	0.0951695	0.0583754	0.997499
GO:0060996	dendritic spine development	12	0.501832	0.0382907	12	0.567766	0.0350996	12	0.621795	0.0310067	12	0.539377	0.0243274	0.0659341	0.0468329	1.40786	0.283517	0.0375458	0.0468329	0.801697	0.640476
GO:0022617	extracellular matrix disassembly	12	0.553571	0.0299776	12	0.630952	0.033576	12	0.678571	0.0294901	12	0.488095	0.0413173	0.077381	0.0498874	1.55111	0.223486	-0.0654762	0.0498874	-1.31248	0.329249
GO:2001168	positive regulation of histone H2B ubiquitination	12	0.5	0.0410305	12	0.652778	0.056027	12	0.680556	0.066345	12	0.763889	0.0381514	0.152778	0.0646945	2.36153	0.0446444	0.263889	0.0646945	4.079	0.000524291
GO:0039534	negative regulation of MDA-5 signaling pathway	12	0.486111	0.0479299	12	0.583333	0.0561833	12	0.583333	0.0561833	12	0.638889	0.0401666	0.0972222	0.0686401	1.41641	0.279645	0.152778	0.0686401	2.22578	0.0601489
GO:2000060	positive regulation of ubiquitin-dependent protein catabolic process	12	0.531818	0.0291051	12	0.527273	0.0264807	12	0.636364	0.0419294	12	0.487879	0.0177403	-0.00454545	0.0352425	-0.128976	0.987867	-0.0439394	0.0352425	-1.24677	0.363412
GO:0007033	vacuole organization	12	0.496032	0.054502	12	0.535714	0.0450707	12	0.623016	0.049549	12	0.392857	0.0402378	0.0396825	0.0664375	0.597291	0.776173	-0.103175	0.0664375	-1.55296	0.222781
GO:0032486	Rap protein signal transduction	12	0.548611	0.0497991	12	0.592593	0.0197408	12	0.611111	0.0286071	12	0.513889	0.0423623	0.0439815	0.0557627	0.788726	0.649236	-0.0347222	0.0557627	-0.622678	0.759862
GO:0010225	response to UV-C	12	0.511574	0.0379914	12	0.592593	0.0409354	12	0.631944	0.0457619	12	0.662037	0.0285731	0.0810185	0.0512216	1.58173	0.211983	0.150463	0.0512216	2.93749	0.0113549
GO:0022615	protein to membrane docking	12	0.527778	0.0574183	12	0.569444	0.0630934	12	0.638889	0.0609732	12	0.777778	0.0516289	0.0416667	0.0814174	0.511766	0.82892	0.25	0.0814174	3.0706	0.00810383
GO:1904354	negative regulation of telomere capping	12	0.516667	0.105049	12	0.45	0.0973124	12	0.591667	0.0972799	12	0.383333	0.0694495	-0.0666667	0.129944	-0.51304	0.828164	-0.133333	0.129944	-1.02608	0.492685
GO:0032204	regulation of telomere maintenance	12	0.498485	0.0475526	12	0.562121	0.0462172	12	0.612121	0.0418896	12	0.386364	0.0561796	0.0636364	0.0709621	0.896766	0.576654	-0.112121	0.0709621	-1.58002	0.212614
GO:0033133	positive regulation of glucokinase activity	12	0.494444	0.0430005	12	0.588889	0.0257328	12	0.65	0.0273708	12	0.427778	0.0342877	0.0944444	0.0495773	1.90499	0.116517	-0.0666667	0.0495773	-1.3447	0.313285
GO:0031665	negative regulation of lipopolysaccharide-mediated signaling pathway	12	0.472222	0.0816325	12	0.569444	0.120427	12	0.708333	0.0823809	12	0.694444	0.0816325	0.0972222	0.136212	0.713759	0.699734	0.222222	0.136212	1.63145	0.194264
GO:0070072	vacuolar proton-transporting V-type ATPase complex assembly	12	0.483333	0.0649398	12	0.525	0.0565752	12	0.733333	0.0512471	12	0.333333	0.0527046	0.0416667	0.0824448	0.505389	0.832689	-0.15	0.0824448	-1.8194	0.137478
GO:0007034	vacuolar transport	12	0.546703	0.0295463	12	0.540293	0.0407109	12	0.659341	0.0281469	12	0.540293	0.0205956	-0.00641026	0.0443812	-0.144436	0.984814	-0.00641026	0.0443812	-0.144436	0.984814
GO:0039529	RIG-I signaling pathway	12	0.507937	0.0575304	12	0.670635	0.054502	12	0.710317	0.03635	12	0.611111	0.0441886	0.162698	0.0740848	2.19611	0.0641088	0.103175	0.0740848	1.39266	0.290497
GO:0033235	positive regulation of protein sumoylation	12	0.528846	0.0398957	12	0.595085	0.0326272	12	0.692308	0.0379728	12	0.561966	0.0295164	0.0662393	0.0484935	1.36594	0.303047	0.0331197	0.0484935	0.682971	0.72028
GO:0060341	regulation of cellular localization	12	0.508333	0.0690392	12	0.625	0.0652791	12	0.658333	0.0656648	12	0.641667	0.0701279	0.116667	0.0964217	1.20996	0.38347	0.133333	0.0964217	1.38282	0.295078
GO:0072520	seminiferous tubule development	12	0.510684	0.0200134	12	0.486111	0.0242153	12	0.638889	0.0328317	12	0.522436	0.0306868	-0.0245726	0.0358571	-0.685294	0.718736	0.0117521	0.0358571	0.327749	0.924864
GO:0045577	regulation of B cell differentiation	12	0.466667	0.0499158	12	0.627778	0.0224108	12	0.594444	0.049549	12	0.7	0.0278282	0.161111	0.0501214	3.21442	0.0055865	0.233333	0.0501214	4.65536	9.97223e-05
GO:0006741	NADP biosynthetic process	12	0.513889	0.0694444	12	0.569444	0.0630934	12	0.680556	0.08066	12	0.25	0.0435194	0.0555556	0.0844482	0.657865	0.736886	-0.263889	0.0844482	-3.12486	0.0070489
GO:0016571	histone methylation	12	0.514161	0.0210307	12	0.574619	0.0205185	12	0.633442	0.0179438	12	0.509804	0.0134381	0.0604575	0.0263803	2.29177	0.0521024	-0.0043573	0.0263803	-0.165172	0.9802
GO:0071447	cellular response to hydroperoxide	12	0.591667	0.0656648	12	0.691667	0.0468045	12	0.65	0.0417424	12	0.55	0.0452267	0.1	0.0754894	1.32469	0.323139	-0.0416667	0.0754894	-0.551954	0.80461
GO:0099641	anterograde axonal protein transport	12	0.541667	0.0507726	12	0.583333	0.0598117	12	0.680556	0.0381514	12	0.430556	0.0433175	0.0416667	0.0731742	0.569417	0.793772	-0.111111	0.0731742	-1.51845	0.23627
GO:0060749	mammary gland alveolus development	12	0.541667	0.0155525	12	0.586538	0.028455	12	0.619658	0.0181538	12	0.629274	0.0234313	0.0448718	0.0326659	1.37366	0.299385	0.0876068	0.0326659	2.6819	0.0212543
GO:0048545	response to steroid hormone	12	0.547619	0.0327012	12	0.52381	0.030245	12	0.616071	0.0278469	12	0.598214	0.03655	-0.0238095	0.0470463	-0.506087	0.832277	0.0505952	0.0470463	1.07544	0.462016
GO:0048659	smooth muscle cell proliferation	12	0.5	0.0458735	12	0.430556	0.0433175	12	0.527778	0.0277778	12	0.597222	0.0381514	-0.0694444	0.0602014	-1.15354	0.415451	0.0972222	0.0602014	1.61495	0.200013
GO:0070585	protein localization to mitochondrion	12	0.531746	0.0325476	12	0.634921	0.0390278	12	0.662698	0.0301502	12	0.59127	0.0265121	0.103175	0.0468003	2.20457	0.0629571	0.0595238	0.0468003	1.27187	0.350113
GO:0006686	sphingomyelin biosynthetic process	12	0.544444	0.0567547	12	0.75	0.0592461	12	0.672222	0.0565318	12	0.533333	0.0782812	0.205556	0.0925892	2.22008	0.0608924	-0.0111111	0.0925892	-0.120004	0.989485
GO:1900744	regulation of p38MAPK cascade	12	0.638889	0.0763028	12	0.458333	0.0986547	12	0.652778	0.0780074	12	0.527778	0.0734931	-0.180556	0.118198	-1.52757	0.232646	-0.111111	0.118198	-0.940044	0.548067
GO:0048550	negative regulation of pinocytosis	12	0.541667	0.0942921	12	0.583333	0.0951253	12	0.611111	0.0626751	12	0.708333	0.0619717	0.0416667	0.1205	0.345782	0.916828	0.166667	0.1205	1.38313	0.294932
GO:0034334	adherens junction maintenance	12	0.541667	0.0608753	12	0.683333	0.0385992	12	0.7	0.0507519	12	0.516667	0.0613402	0.141667	0.0772802	1.83316	0.133914	-0.025	0.0772802	-0.323498	0.926708
GO:0038026	reelin-mediated signaling pathway	12	0.555556	0.0451957	12	0.377778	0.0626751	12	0.733333	0.0393551	12	0.622222	0.0421104	-0.177778	0.0718522	-2.47421	0.0345928	0.0666667	0.0718522	0.927831	0.556092
GO:0030728	ovulation	12	0.555556	0.0969513	12	0.416667	0.103597	12	0.666667	0.076761	12	0.611111	0.0854118	-0.138889	0.135221	-1.02713	0.492027	0.0555556	0.135221	0.41085	0.885146
GO:0007176	regulation of epidermal growth factor-activated receptor activity	12	0.513889	0.0927923	12	0.555556	0.0925084	12	0.625	0.096498	12	0.208333	0.0464434	0.0416667	0.113505	0.36709	0.906902	-0.305556	0.113505	-2.69199	0.0207463
GO:0001893	maternal placenta development	12	0.529762	0.0395244	12	0.598214	0.033803	12	0.630952	0.0420131	12	0.568452	0.0221812	0.0684524	0.0461651	1.48277	0.250837	0.0386905	0.0461651	0.838089	0.615937
GO:1901097	negative regulation of autophagosome maturation	12	0.508333	0.0701279	12	0.625	0.0641081	12	0.658333	0.0570198	12	0.316667	0.034451	0.116667	0.0825213	1.41378	0.280832	-0.191667	0.0825213	-2.32263	0.0486762
GO:0060765	regulation of androgen receptor signaling pathway	12	0.550926	0.0448208	12	0.583333	0.0271391	12	0.627315	0.0295041	12	0.50463	0.0341636	0.0324074	0.0510724	0.634539	0.752161	-0.0462963	0.0510724	-0.906484	0.570201
GO:0045743	positive regulation of fibroblast growth factor receptor signaling pathway	12	0.525	0.079891	12	0.633333	0.0731679	12	0.675	0.0697669	12	0.55	0.0657129	0.108333	0.103455	1.04716	0.479479	0.025	0.103455	0.241652	0.958227
GO:0016043	cellular component organization	12	0.556548	0.0476444	12	0.5625	0.0483823	12	0.651786	0.0512907	12	0.642857	0.0328976	0.00595238	0.0616068	0.0966189	0.993168	0.0863095	0.0616068	1.40097	0.286663
GO:0051571	positive regulation of histone H3-K4 methylation	12	0.534091	0.0206104	12	0.512626	0.0206701	12	0.60101	0.0270482	12	0.545455	0.0134489	-0.0214646	0.0262414	-0.81797	0.629493	0.0113636	0.0262414	0.433043	0.873459
GO:0044267	protein metabolic process	12	0.529762	0.0464896	12	0.488095	0.031497	12	0.660714	0.0272772	12	0.470238	0.0319539	-0.0416667	0.0527535	-0.789837	0.648485	-0.0595238	0.0527535	-1.12834	0.430194
GO:0061038	uterus morphogenesis	12	0.597222	0.0521359	12	0.5	0.0290129	12	0.625	0.0416667	12	0.541667	0.0362662	-0.0972222	0.0570096	-1.70537	0.170064	-0.0555556	0.0570096	-0.974495	0.52563
GO:0033574	response to testosterone	12	0.525	0.0428617	12	0.491667	0.0514315	12	0.675	0.0664295	12	0.458333	0.0570198	-0.0333333	0.0718034	-0.464231	0.856356	-0.0666667	0.0718034	-0.928462	0.555677
GO:0050709	negative regulation of protein secretion	12	0.507479	0.0357591	12	0.553419	0.0377371	12	0.632479	0.0443086	12	0.485043	0.0374722	0.0459402	0.0523256	0.877967	0.589186	-0.0224359	0.0523256	-0.428774	0.875739
GO:0021702	cerebellar Purkinje cell differentiation	12	0.505051	0.029918	12	0.483586	0.0433977	12	0.618687	0.0407256	12	0.597222	0.0296919	-0.0214646	0.0493967	-0.434536	0.872658	0.0921717	0.0493967	1.86595	0.125725
GO:0071383	cellular response to steroid hormone stimulus	12	0.502976	0.0379338	12	0.550595	0.0269057	12	0.598214	0.0381033	12	0.58631	0.034182	0.047619	0.0471261	1.01046	0.502571	0.0833333	0.0471261	1.76831	0.151392
GO:0016446	somatic hypermutation of immunoglobulin genes	12	0.518519	0.0371945	12	0.592593	0.0300683	12	0.599537	0.0446411	12	0.546296	0.04423	0.0740741	0.0531904	1.39262	0.290513	0.0277778	0.0531904	0.522233	0.822679
GO:0001998	angiotensin-mediated vasoconstriction involved in regulation of systemic arterial blood pressure	12	0.555556	0.0659473	12	0.555556	0.0516289	12	0.666667	0.0542782	12	0.388889	0.0313376	-4.90654e-17	0.0730143	-6.71997e-16	1	-0.166667	0.0730143	-2.28266	0.0531532
GO:0032792	negative regulation of CREB transcription factor activity	12	0.472222	0.0705717	12	0.402778	0.066345	12	0.625	0.0652791	12	0.652778	0.0479299	-0.0694444	0.0882394	-0.787	0.650401	0.180556	0.0882394	2.0462	0.0877746
GO:0006614	SRP-dependent cotranslational protein targeting to membrane	12	0.581019	0.0297016	12	0.594907	0.0182402	12	0.699074	0.0313065	12	0.590278	0.0363668	0.0138889	0.0411293	0.337688	0.920477	0.00925926	0.0411293	0.225126	0.963616
GO:0031053	primary miRNA processing	12	0.522222	0.061864	12	0.533333	0.0701129	12	0.577778	0.0466619	12	0.572222	0.0508899	0.0111111	0.0869205	0.127831	0.98808	0.05	0.0869205	0.575238	0.790126
GO:0030259	lipid glycosylation	12	0.520833	0.0315354	12	0.473214	0.0448588	12	0.642857	0.0428481	12	0.416667	0.0438145	-0.047619	0.0573091	-0.830916	0.620766	-0.104167	0.0573091	-1.81763	0.137942
GO:0030262	apoptotic nuclear changes	12	0.483333	0.0600925	12	0.591667	0.048396	12	0.65	0.035887	12	0.691667	0.0621074	0.108333	0.0808728	1.33955	0.3158	0.208333	0.0808728	2.57606	0.0273151
GO:0051016	barbed-end actin filament capping	12	0.514652	0.0313113	12	0.540293	0.0185384	12	0.637363	0.0276551	12	0.543956	0.0269005	0.025641	0.0369478	0.69398	0.712953	0.029304	0.0369478	0.79312	0.646268
GO:0006362	transcription elongation from RNA polymerase I promoter	12	0.483333	0.0532607	12	0.561111	0.0553278	12	0.572222	0.0622033	12	0.672222	0.035256	0.0777778	0.0689969	1.12727	0.430828	0.188889	0.0689969	2.73764	0.0185842
GO:0032049	cardiolipin biosynthetic process	12	0.464286	0.0443987	12	0.473214	0.0566614	12	0.616071	0.0467573	12	0.541667	0.0316501	0.00892857	0.0642053	0.139063	0.985913	0.077381	0.0642053	1.20521	0.386107
GO:1902966	positive regulation of protein localization to early endosome	12	0.535714	0.0337355	12	0.619048	0.0315651	12	0.619048	0.0274929	12	0.547619	0.0428732	0.0833333	0.0514623	1.61931	0.198481	0.0119048	0.0514623	0.23133	0.961633
GO:0060292	long-term synaptic depression	12	0.542929	0.0237256	12	0.453283	0.0219454	12	0.609848	0.0346475	12	0.505051	0.028305	-0.0896465	0.0350778	-2.55565	0.0286515	-0.0378788	0.0350778	-1.07985	0.459317
GO:0030224	monocyte differentiation	12	0.522727	0.0332801	12	0.621212	0.0243969	12	0.604545	0.0311822	12	0.524242	0.0251052	0.0984848	0.0394381	2.4972	0.0328119	0.00151515	0.0394381	0.0384185	0.998916
GO:0070933	histone H4 deacetylation	12	0.483333	0.0372176	12	0.581481	0.0228585	12	0.598148	0.0312429	12	0.577778	0.0333894	0.0981481	0.0448888	2.18647	0.0654433	0.0944444	0.0448888	2.10396	0.0778909
GO:0032469	endoplasmic reticulum calcium ion homeostasis	12	0.53125	0.0382999	12	0.555556	0.0328137	12	0.665278	0.0440939	12	0.504167	0.03009	0.0243056	0.0479516	0.506877	0.831811	-0.0270833	0.0479516	-0.564806	0.796648
GO:0034145	positive regulation of toll-like receptor 4 signaling pathway	12	0.522222	0.0484322	12	0.6	0.03849	12	0.75	0.0662233	12	0.727778	0.0388889	0.0777778	0.059663	1.30362	0.333731	0.205556	0.059663	3.44528	0.00302972
GO:0043305	negative regulation of mast cell degranulation	12	0.583333	0.0241	12	0.45	0.0379393	12	0.591667	0.035799	12	0.566667	0.0309773	-0.133333	0.0445705	-2.99151	0.00991047	-0.0166667	0.0445705	-0.373939	0.903616
GO:1903670	regulation of sprouting angiogenesis	12	0.5	0.0580259	12	0.541667	0.0684269	12	0.666667	0.0648749	12	0.527778	0.0401666	0.0416667	0.0802604	0.519144	0.824528	0.0277778	0.0802604	0.346096	0.916685
GO:2000052	positive regulation of non-canonical Wnt signaling pathway	12	0.5	0.0410305	12	0.486111	0.0433175	12	0.569444	0.0630934	12	0.555556	0.0516289	-0.0138889	0.0644228	-0.21559	0.966568	0.0555556	0.0644228	0.862358	0.599632
GO:0006307	DNA dealkylation involved in DNA repair	12	0.511111	0.0480834	12	0.472222	0.0627422	12	0.638889	0.0414049	12	0.572222	0.0571243	-0.0388889	0.0796316	-0.48836	0.842623	0.0611111	0.0796316	0.767423	0.66362
GO:0006531	aspartate metabolic process	12	0.488889	0.0615913	12	0.438889	0.0342877	12	0.644444	0.0459346	12	0.55	0.0368133	-0.05	0.0649326	-0.77003	0.661861	0.0611111	0.0649326	0.941148	0.547343
GO:0006690	icosanoid metabolic process	12	0.516667	0.0726483	12	0.516667	0.051981	12	0.616667	0.051981	12	0.6	0.0460566	-7.35981e-17	0.082061	-8.9687e-16	1	0.0833333	0.082061	1.0155	0.49937
GO:0006930	substrate-dependent cell migration, cell extension	12	0.535714	0.0462	12	0.468254	0.0335866	12	0.595238	0.0334157	12	0.43254	0.0488507	-0.0674603	0.0613672	-1.09929	0.447526	-0.103175	0.0613672	-1.68127	0.177679
GO:0061042	vascular wound healing	12	0.527778	0.0790126	12	0.583333	0.0725324	12	0.611111	0.0776695	12	0.736111	0.0521359	0.0555556	0.0973724	0.570547	0.793065	0.208333	0.0973724	2.13955	0.0722911
GO:0040015	negative regulation of multicellular organism growth	12	0.539141	0.0301568	12	0.503788	0.0323099	12	0.626263	0.030721	12	0.545455	0.0243883	-0.0353535	0.0412161	-0.85776	0.602716	0.00631313	0.0412161	0.153171	0.982942
GO:0048341	paraxial mesoderm formation	12	0.569444	0.0724114	12	0.513889	0.066345	12	0.569444	0.0780074	12	0.222222	0.023689	-0.0555556	0.0824873	-0.673504	0.726559	-0.347222	0.0824873	-4.2094	0.000361647
GO:0032825	positive regulation of natural killer cell differentiation	12	0.505952	0.0489203	12	0.47619	0.0225592	12	0.657738	0.0258058	12	0.52381	0.0389084	-0.0297619	0.0542585	-0.548521	0.806722	0.0178571	0.0542585	0.329113	0.924269
GO:1900244	positive regulation of synaptic vesicle endocytosis	12	0.526786	0.029531	12	0.488095	0.0461768	12	0.592262	0.0418114	12	0.598214	0.0314331	-0.0386905	0.0515908	-0.74995	0.675406	0.0714286	0.0515908	1.38452	0.29428
GO:0001829	trophectodermal cell differentiation	12	0.521368	0.0340054	12	0.467949	0.0267579	12	0.638889	0.0178425	12	0.478632	0.044978	-0.0534188	0.05096	-1.04825	0.478799	-0.042735	0.05096	-0.8386	0.615593
GO:0060136	embryonic process involved in female pregnancy	12	0.556548	0.0330319	12	0.598214	0.0398389	12	0.639881	0.0391868	12	0.535714	0.0323048	0.0416667	0.049812	0.836479	0.61702	-0.0208333	0.049812	-0.418239	0.881301
GO:0051645	Golgi localization	12	0.472222	0.0553278	12	0.6	0.0544331	12	0.594444	0.0437765	12	0.65	0.035887	0.127778	0.0698189	1.83013	0.134691	0.177778	0.0698189	2.54627	0.0292849
GO:2000096	positive regulation of Wnt signaling pathway, planar cell polarity pathway	12	0.491667	0.0336162	12	0.508333	0.0451569	12	0.575	0.027866	12	0.491667	0.0259905	0.0166667	0.0506274	0.329203	0.924229	-1.13312e-17	0.0506274	-2.23815e-16	1
GO:0045046	protein import into peroxisome membrane	12	0.5	0.0290129	12	0.4	0.0471405	12	0.594444	0.0361984	12	0.422222	0.036082	-0.1	0.0539499	-1.85357	0.128766	-0.0777778	0.0539499	-1.44167	0.268416
GO:0048858	cell projection morphogenesis	12	0.527778	0.0609732	12	0.736111	0.08066	12	0.694444	0.0841709	12	0.680556	0.0927923	0.208333	0.112054	1.85922	0.127371	0.152778	0.112054	1.36343	0.304246
GO:0018027	peptidyl-lysine dimethylation	12	0.55	0.0377168	12	0.522222	0.0555556	12	0.6	0.0478494	12	0.455556	0.0374555	-0.0277778	0.0627795	-0.442466	0.868372	-0.0944444	0.0627795	-1.50438	0.241936
GO:0034453	microtubule anchoring	12	0.496212	0.0377235	12	0.54798	0.0311427	12	0.626263	0.0345575	12	0.481061	0.0428194	0.0517677	0.0530813	0.975253	0.52514	-0.0151515	0.0530813	-0.28544	0.942332
GO:0010518	positive regulation of phospholipase activity	12	0.533333	0.0471405	12	0.594444	0.0422103	12	0.688889	0.0632101	12	0.483333	0.0273708	0.0611111	0.0562914	1.08562	0.455802	-0.05	0.0562914	-0.888235	0.582333
GO:0044794	positive regulation by host of viral process	12	0.517857	0.0470406	12	0.636905	0.0364728	12	0.598214	0.0512907	12	0.610119	0.053744	0.119048	0.0654803	1.81807	0.137827	0.0922619	0.0654803	1.409	0.282997
GO:0006474	N-terminal protein amino acid acetylation	12	0.484127	0.041791	12	0.392857	0.0483796	12	0.630952	0.0556457	12	0.460317	0.0424031	-0.0912698	0.062637	-1.45712	0.261706	-0.0238095	0.062637	-0.380119	0.900612
GO:0035865	cellular response to potassium ion	12	0.527778	0.0609732	12	0.513889	0.0694444	12	0.597222	0.066345	12	0.430556	0.032166	-0.0138889	0.0798954	-0.173838	0.978098	-0.0972222	0.0798954	-1.21687	0.379658
GO:1904491	protein localization to ciliary transition zone	12	0.55	0.0514929	12	0.65	0.0484612	12	0.65	0.055732	12	0.541667	0.0514315	0.1	0.0713919	1.40072	0.28678	-0.00833333	0.0713919	-0.116727	0.990048
GO:0016338	calcium-independent cell-cell adhesion via plasma membrane cell-adhesion molecules	12	0.538889	0.0460261	12	0.577778	0.0321333	12	0.65	0.0450402	12	0.588889	0.0425083	0.0388889	0.0574915	0.676428	0.724622	0.05	0.0574915	0.869693	0.594719
GO:0051223	regulation of protein transport	12	0.547619	0.0480232	12	0.607143	0.0583212	12	0.645833	0.0399197	12	0.589286	0.0321549	0.0595238	0.0670399	0.887886	0.582566	0.0416667	0.0670399	0.62152	0.760611
GO:0010039	response to iron ion	12	0.508333	0.0378561	12	0.608333	0.0712	12	0.616667	0.0505025	12	0.483333	0.051981	0.1	0.0783349	1.27657	0.347656	-0.025	0.0783349	-0.319142	0.928578
GO:0051683	establishment of Golgi localization	12	0.526786	0.0479812	12	0.547619	0.047619	12	0.642857	0.0512672	12	0.485119	0.0306023	0.0208333	0.0605875	0.343855	0.917703	-0.0416667	0.0605875	-0.68771	0.717129
GO:0007498	mesoderm development	12	0.505556	0.0308486	12	0.46746	0.0292008	12	0.62381	0.0245204	12	0.489683	0.0467814	-0.0380952	0.0515934	-0.738374	0.683203	-0.015873	0.0515934	-0.307656	0.933409
GO:0010996	response to auditory stimulus	12	0.516667	0.0270615	12	0.541667	0.028758	12	0.716667	0.0385992	12	0.483333	0.0440959	0.025	0.0483307	0.517269	0.825647	-0.0333333	0.0483307	-0.689692	0.71581
GO:0055091	phospholipid homeostasis	12	0.513889	0.0292195	12	0.574495	0.0207226	12	0.627525	0.0198656	12	0.510101	0.0243407	0.0606061	0.0353617	1.71389	0.167434	-0.00378788	0.0353617	-0.107118	0.991611
GO:0070475	rRNA base methylation	12	0.55	0.0339588	12	0.55	0.0486346	12	0.672222	0.0414049	12	0.388889	0.0448216	0	0.0607042	0	1	-0.161111	0.0607042	-2.65404	0.0227175
GO:0000289	nuclear-transcribed mRNA poly(A) tail shortening	12	0.491162	0.0323816	12	0.522727	0.0276313	12	0.592172	0.0372285	12	0.54798	0.0222113	0.0315657	0.0392037	0.80517	0.638131	0.0568182	0.0392037	1.44931	0.265084
GO:0071559	response to transforming growth factor beta	12	0.541667	0.0312815	12	0.608333	0.0514315	12	0.675	0.0328564	12	0.425	0.0538305	0.0666667	0.0659367	1.01107	0.502183	-0.116667	0.0659367	-1.76937	0.15109
GO:0000738	DNA catabolic process, exonucleolytic	12	0.477778	0.061864	12	0.55	0.049322	12	0.572222	0.0553278	12	0.627778	0.0474667	0.0722222	0.0753344	0.958689	0.535885	0.15	0.0753344	1.99112	0.0981761
GO:0044528	regulation of mitochondrial mRNA stability	12	0.486111	0.0596649	12	0.527778	0.0841709	12	0.652778	0.0694444	12	0.625	0.0619717	0.0416667	0.0982688	0.424007	0.878268	0.138889	0.0982688	1.41336	0.281022
GO:0034116	positive regulation of heterotypic cell-cell adhesion	12	0.467593	0.0512691	12	0.428241	0.0459319	12	0.636574	0.0575665	12	0.386574	0.0412377	-0.0393519	0.0655175	-0.600631	0.774041	-0.0810185	0.0655175	-1.23659	0.368894
GO:0006167	AMP biosynthetic process	12	0.544444	0.0270096	12	0.466667	0.0272166	12	0.588889	0.0282287	12	0.494444	0.0301046	-0.0777778	0.039804	-1.95402	0.105756	-0.05	0.039804	-1.25615	0.358404
GO:0006269	DNA replication, synthesis of RNA primer	12	0.472222	0.0816325	12	0.666667	0.0615457	12	0.597222	0.083228	12	0.541667	0.0823809	0.194444	0.107202	1.81382	0.138946	0.0694444	0.107202	0.647791	0.743503
GO:0019348	dolichol metabolic process	12	0.513889	0.08066	12	0.263889	0.0521359	12	0.652778	0.0780074	12	0.625	0.0823809	-0.25	0.103314	-2.4198	0.0391604	0.111111	0.103314	1.07547	0.461998
GO:0071850	regulation of cell cycle	12	0.539352	0.0438484	12	0.543981	0.0326992	12	0.657407	0.0326769	12	0.502315	0.0308598	0.00462963	0.0512786	0.0902838	0.994031	-0.037037	0.0512786	-0.722271	0.694026
GO:1901838	positive regulation of transcription of nucleolar large rRNA by RNA polymerase I	12	0.518519	0.0312279	12	0.498148	0.0224664	12	0.612963	0.0369485	12	0.533333	0.034055	-0.0203704	0.0419497	-0.48559	0.84422	0.0148148	0.0419497	0.353156	0.913445
GO:2000114	regulation of establishment of cell polarity	12	0.56044	0.0335992	12	0.54304	0.0185199	12	0.621795	0.0152111	12	0.613553	0.0194064	-0.0173993	0.0351046	-0.49564	0.838399	0.0531136	0.0351046	1.51301	0.23845
GO:0000460	maturation of 5.8S rRNA	12	0.538462	0.0400165	12	0.589744	0.0354633	12	0.666667	0.0450794	12	0.592949	0.0327669	0.0512821	0.0512031	1.00154	0.508251	0.0544872	0.0512031	1.06414	0.468956
GO:0003094	glomerular filtration	12	0.553571	0.0312403	12	0.559524	0.0261314	12	0.64881	0.0397681	12	0.535714	0.0232621	0.00595238	0.0382965	0.155429	0.982441	-0.0178571	0.0382965	-0.466287	0.855202
GO:0071578	zinc ion import across plasma membrane	12	0.511111	0.0501401	12	0.544444	0.0374555	12	0.633333	0.0522233	12	0.522222	0.0383439	0.0333333	0.0599289	0.556215	0.80198	0.0111111	0.0599289	0.185405	0.975135
GO:0048013	ephrin receptor signaling pathway	12	0.542279	0.0177388	12	0.564951	0.0185229	12	0.68076	0.0130048	12	0.574142	0.0212735	0.0226716	0.027207	0.833301	0.61916	0.0318627	0.027207	1.17113	0.405326
GO:0051444	negative regulation of ubiquitin-protein transferase activity	12	0.553571	0.0486562	12	0.547619	0.0444712	12	0.651786	0.0281918	12	0.589286	0.0234689	-0.00595238	0.0571308	-0.104189	0.992061	0.0357143	0.0571308	0.625132	0.758273
GO:0019853	L-ascorbic acid biosynthetic process	12	0.513889	0.0479299	12	0.527778	0.0763028	12	0.597222	0.0724114	12	0.263889	0.0479299	0.0138889	0.0833333	0.166667	0.979845	-0.25	0.0833333	-3	0.00969986
GO:0070848	response to growth factor	12	0.541667	0.0514315	12	0.441667	0.0434468	12	0.633333	0.0309773	12	0.575	0.027866	-0.1	0.0594942	-1.68084	0.177817	0.0333333	0.0594942	0.560279	0.799463
GO:0003143	embryonic heart tube morphogenesis	12	0.516667	0.0394619	12	0.566667	0.0371547	12	0.627778	0.032264	12	0.633333	0.0323074	0.05	0.0515201	0.970495	0.528219	0.116667	0.0515201	2.26449	0.0553057
GO:1900016	negative regulation of cytokine production involved in inflammatory response	12	0.504545	0.0335797	12	0.537879	0.0316867	12	0.624242	0.0335953	12	0.554545	0.0320046	0.0333333	0.0458689	0.726708	0.691047	0.05	0.0458689	1.09006	0.453104
GO:1904294	positive regulation of ERAD pathway	12	0.538889	0.0521964	12	0.588889	0.0498032	12	0.655556	0.0695504	12	0.683333	0.0329524	0.05	0.0647595	0.772088	0.660471	0.144444	0.0647595	2.23048	0.0595421
GO:0042551	neuron maturation	12	0.547619	0.0512672	12	0.468254	0.0350875	12	0.646825	0.0502376	12	0.400794	0.0412219	-0.0793651	0.0608753	-1.30373	0.333674	-0.146825	0.0608753	-2.4119	0.0398662
GO:0071340	skeletal muscle acetylcholine-gated channel clustering	12	0.505556	0.0528376	12	0.5	0.0389249	12	0.672222	0.0277778	12	0.505556	0.023866	-0.00555556	0.0570178	-0.0974355	0.993052	1.13312e-17	0.0570178	1.9873e-16	1
GO:0070536	protein K63-linked deubiquitination	12	0.534914	0.0319309	12	0.53722	0.0322779	12	0.646574	0.0281197	12	0.571146	0.0319093	0.00230567	0.0453112	0.0508851	0.998099	0.0362319	0.0453112	0.799623	0.641876
GO:2000210	positive regulation of anoikis	12	0.555556	0.0947559	12	0.541667	0.100765	12	0.763889	0.066345	12	0.5	0.0458735	-0.0138889	0.118986	-0.116727	0.990048	-0.0555556	0.118986	-0.466906	0.854854
GO:0009620	response to fungus	12	0.569444	0.0724114	12	0.694444	0.064332	12	0.652778	0.056027	12	0.833333	0.0458735	0.125	0.0875077	1.42845	0.274252	0.263889	0.0875077	3.01561	0.00932345
GO:0014042	positive regulation of neuron maturation	12	0.527778	0.104272	12	0.625	0.0942921	12	0.680556	0.083228	12	0.611111	0.0427059	0.0972222	0.119965	0.810422	0.634587	0.0833333	0.119965	0.694647	0.712509
GO:1902255	positive regulation of intrinsic apoptotic signaling pathway by p53 class mediator	12	0.486111	0.0433175	12	0.5	0.0458735	12	0.569444	0.0433175	12	0.527778	0.0345323	0.0138889	0.0587268	0.2365	0.959944	0.0416667	0.0587268	0.7095	0.702586
GO:0018242	protein O-linked glycosylation via serine	12	0.5	0.0937437	12	0.6	0.0662868	12	0.683333	0.0649398	12	0.625	0.0719059	0.1	0.110611	0.904067	0.571804	0.125	0.110611	1.13008	0.429164
GO:0045945	positive regulation of transcription by RNA polymerase III	12	0.530303	0.0339291	12	0.55	0.0190068	12	0.681818	0.0249718	12	0.630303	0.0341131	0.019697	0.0422385	0.466327	0.855179	0.1	0.0422385	2.36751	0.0440519
GO:0051271	negative regulation of cellular component movement	12	0.494444	0.0380132	12	0.533333	0.0426401	12	0.6	0.0456896	12	0.622222	0.0487786	0.0388889	0.0613326	0.634065	0.75247	0.127778	0.0613326	2.08336	0.0813011
GO:0090370	negative regulation of cholesterol efflux	12	0.527778	0.0675239	12	0.638889	0.0790126	12	0.652778	0.032166	12	0.583333	0.0695706	0.111111	0.102119	1.08805	0.454324	0.0555556	0.102119	0.544026	0.809478
GO:1905274	regulation of modification of postsynaptic actin cytoskeleton	12	0.464286	0.0342409	12	0.496032	0.0244912	12	0.587302	0.0283137	12	0.464286	0.02879	0.031746	0.0416423	0.76235	0.667044	-2.83279e-17	0.0416423	-6.80267e-16	1
GO:0035336	long-chain fatty-acyl-CoA metabolic process	12	0.475	0.0760034	12	0.55	0.0452267	12	0.616667	0.0534185	12	0.5	0.0301511	0.075	0.0762936	0.983045	0.520113	0.025	0.0762936	0.327682	0.924894
GO:0060426	lung vasculature development	12	0.571429	0.0490408	12	0.607143	0.053441	12	0.642857	0.0635371	12	0.630952	0.0465703	0.0357143	0.0703787	0.507459	0.831468	0.0595238	0.0703787	0.845765	0.610773
GO:0048339	paraxial mesoderm development	12	0.52381	0.045967	12	0.416667	0.0406097	12	0.610119	0.043842	12	0.514881	0.0318403	-0.107143	0.0564264	-1.89881	0.117938	-0.00892857	0.0564264	-0.158234	0.981809
GO:0051294	establishment of spindle orientation	12	0.513889	0.0381514	12	0.430556	0.0630934	12	0.555556	0.0659473	12	0.305556	0.0790126	-0.0833333	0.0882394	-0.9444	0.545212	-0.208333	0.0882394	-2.361	0.044697
GO:0048713	regulation of oligodendrocyte differentiation	12	0.566667	0.0594588	12	0.691667	0.0556754	12	0.633333	0.0395684	12	0.466667	0.0541229	0.125	0.0798515	1.56541	0.218059	-0.1	0.0798515	-1.25232	0.360443
GO:1902570	protein localization to nucleolus	12	0.551587	0.0541859	12	0.642857	0.0238095	12	0.670635	0.0451976	12	0.543651	0.0532263	0.0912698	0.0649925	1.40431	0.285134	-0.00793651	0.0649925	-0.122114	0.989115
GO:0090669	telomerase RNA stabilization	12	0.5	0.082061	12	0.569444	0.0694444	12	0.611111	0.0626751	12	0.597222	0.0433175	0.0694444	0.0946324	0.733834	0.686257	0.0972222	0.0946324	1.02737	0.491875
GO:0090656	t-circle formation	12	0.491667	0.0782946	12	0.566667	0.0643538	12	0.583333	0.0613402	12	0.5	0.0476731	0.075	0.0914483	0.820135	0.628033	0.00833333	0.0914483	0.0911262	0.99392
GO:0042267	natural killer cell mediated cytotoxicity	12	0.480159	0.0492011	12	0.595238	0.0301739	12	0.579365	0.0401131	12	0.468254	0.0330712	0.115079	0.0543134	2.1188	0.0755121	-0.0119048	0.0543134	-0.219186	0.965468
GO:0045778	positive regulation of ossification	12	0.555556	0.0448123	12	0.505051	0.0267248	12	0.67298	0.0330724	12	0.598485	0.0170423	-0.0505051	0.0448166	-1.12693	0.431028	0.0429293	0.0448166	0.957888	0.536406
GO:0001682	tRNA 5'-leader removal	12	0.55303	0.0391148	12	0.531818	0.0291051	12	0.65303	0.0241519	12	0.557576	0.0338182	-0.0212121	0.0484475	-0.437837	0.87088	0.00454545	0.0484475	0.0938222	0.993556
GO:0010833	telomere maintenance via telomere lengthening	12	0.508333	0.0608753	12	0.525	0.027866	12	0.625	0.0565752	12	0.633333	0.0449467	0.0166667	0.0658408	0.253136	0.954282	0.125	0.0658408	1.89852	0.118004
GO:0055119	relaxation of cardiac muscle	12	0.458333	0.0451569	12	0.55	0.0514929	12	0.683333	0.0270615	12	0.483333	0.0505025	0.0916667	0.0694798	1.31933	0.325812	0.025	0.0694798	0.359817	0.910341
GO:0046498	S-adenosylhomocysteine metabolic process	12	0.475	0.0686725	12	0.366667	0.0631656	12	0.65	0.0452267	12	0.516667	0.0600925	-0.108333	0.0906161	-1.19552	0.391517	0.0416667	0.0906161	0.459815	0.858823
GO:0072711	cellular response to hydroxyurea	12	0.525926	0.0275354	12	0.52037	0.0186444	12	0.612963	0.0231229	12	0.509259	0.0201859	-0.00555556	0.0317625	-0.174909	0.977831	-0.0166667	0.0317625	-0.524728	0.821181
GO:0000288	nuclear-transcribed mRNA catabolic process, deadenylation-dependent decay	12	0.543981	0.0308598	12	0.574074	0.0403602	12	0.671296	0.0494112	12	0.641204	0.0252324	0.0300926	0.0463173	0.649705	0.742248	0.0972222	0.0463173	2.09905	0.0786933
GO:0001935	endothelial cell proliferation	12	0.522436	0.036025	12	0.451923	0.0258406	12	0.637821	0.0317635	12	0.470085	0.0224475	-0.0705128	0.0405744	-1.73786	0.160207	-0.0523504	0.0405744	-1.29023	0.340577
GO:0032782	bile acid secretion	12	0.472222	0.0609732	12	0.375	0.0714361	12	0.611111	0.0829114	12	0.611111	0.0720472	-0.0972222	0.0966493	-1.00593	0.505455	0.138889	0.0966493	1.43704	0.270449
GO:0071499	cellular response to laminar fluid shear stress	12	0.533333	0.0655204	12	0.525	0.0494286	12	0.633333	0.0414388	12	0.441667	0.0228908	-0.00833333	0.0695706	-0.119782	0.989524	-0.0916667	0.0695706	-1.31761	0.326674
GO:0034134	toll-like receptor 2 signaling pathway	12	0.483333	0.0588183	12	0.425	0.0686725	12	0.683333	0.0474075	12	0.416667	0.0505025	-0.0583333	0.0845617	-0.689832	0.715717	-0.0666667	0.0845617	-0.788379	0.64947
GO:0060038	cardiac muscle cell proliferation	12	0.47037	0.0293123	12	0.468519	0.0248389	12	0.612963	0.034324	12	0.353704	0.0237612	-0.00185185	0.0368852	-0.0502058	0.998149	-0.116667	0.0368852	-3.16297	0.00638713
GO:0051096	positive regulation of helicase activity	12	0.516667	0.0575159	12	0.633333	0.0607196	12	0.633333	0.0527046	12	0.675	0.0652791	0.116667	0.0866268	1.34677	0.312276	0.158333	0.0866268	1.82776	0.135302
GO:0034243	regulation of transcription elongation from RNA polymerase II promoter	12	0.486111	0.0381514	12	0.527778	0.0345323	12	0.555556	0.023689	12	0.430556	0.032166	0.0416667	0.049549	0.840918	0.614033	-0.0555556	0.049549	-1.12122	0.434406
GO:0051893	regulation of focal adhesion assembly	12	0.526348	0.0266418	12	0.506127	0.0192175	12	0.635417	0.0194005	12	0.56924	0.0185367	-0.0202206	0.0307973	-0.656571	0.737738	0.0428922	0.0307973	1.39273	0.290465
GO:1900103	positive regulation of endoplasmic reticulum unfolded protein response	12	0.541667	0.0434468	12	0.65	0.0543557	12	0.6	0.0492366	12	0.458333	0.048396	0.108333	0.0692067	1.56536	0.218076	-0.0833333	0.0692067	-1.20412	0.386712
GO:0000338	protein deneddylation	12	0.530093	0.0382979	12	0.5625	0.041614	12	0.627315	0.0323397	12	0.453704	0.0157926	0.0324074	0.0479435	0.67595	0.724939	-0.0763889	0.0479435	-1.59331	0.207749
GO:0033634	positive regulation of cell-cell adhesion mediated by integrin	12	0.5	0.0870388	12	0.708333	0.0652791	12	0.680556	0.0596649	12	0.555556	0.0592224	0.208333	0.101142	2.05982	0.0853525	0.0555556	0.101142	0.549285	0.806252
GO:0031952	regulation of protein autophosphorylation	12	0.52381	0.0633001	12	0.592262	0.076328	12	0.690476	0.0321048	12	0.369048	0.030245	0.0684524	0.0846468	0.808682	0.635761	-0.154762	0.0846468	-1.82833	0.135157
GO:0044406	adhesion of symbiont to host	12	0.53869	0.0758199	12	0.497024	0.0724305	12	0.684524	0.0536315	12	0.473214	0.0481822	-0.0416667	0.0942209	-0.442223	0.868504	-0.0654762	0.0942209	-0.694922	0.712325
GO:0019373	epoxygenase P450 pathway	12	0.54249	0.0120274	12	0.568841	0.0133814	12	0.620553	0.0196969	12	0.52635	0.00887607	0.0263505	0.016381	1.6086	0.202259	-0.0161397	0.016381	-0.985269	0.518681
GO:0002063	chondrocyte development	12	0.55	0.035256	12	0.505556	0.0480931	12	0.648148	0.0411064	12	0.507407	0.0294396	-0.0444444	0.0542993	-0.818509	0.62913	-0.0425926	0.0542993	-0.784404	0.652154
GO:0006388	tRNA splicing, via endonucleolytic cleavage and ligation	12	0.527778	0.0335152	12	0.512963	0.0419732	12	0.646296	0.0248389	12	0.525926	0.0288621	-0.0148148	0.0497865	-0.297567	0.937531	-0.00185185	0.0497865	-0.0371959	0.998984
GO:0010793	regulation of mRNA export from nucleus	12	0.472222	0.0189557	12	0.503968	0.0271523	12	0.559524	0.0275709	12	0.571429	0.0175845	0.031746	0.0306135	1.03699	0.485828	0.0992063	0.0306135	3.24061	0.00521645
GO:0045324	late endosome to vacuole transport	12	0.568452	0.0631664	12	0.565476	0.0740631	12	0.645833	0.042499	12	0.669643	0.0481822	-0.00297619	0.0886824	-0.0335601	0.999173	0.10119	0.0886824	1.14104	0.422726
GO:0007254	JNK cascade	12	0.522619	0.0419747	12	0.544841	0.0378666	12	0.646032	0.0308347	12	0.534524	0.0419952	0.0222222	0.0574999	0.386474	0.897485	0.0119048	0.0574999	0.20704	0.969115
GO:0070085	glycosylation	12	0.458333	0.0897176	12	0.472222	0.0675239	12	0.694444	0.0675239	12	0.527778	0.0763028	0.0138889	0.110848	0.125297	0.988544	0.0694444	0.110848	0.626485	0.757396
GO:0032957	inositol trisphosphate metabolic process	12	0.538889	0.0797548	12	0.427778	0.0371169	12	0.616667	0.0575159	12	0.366667	0.0758787	-0.111111	0.0948545	-1.17138	0.405178	-0.172222	0.0948545	-1.81565	0.138463
GO:0070309	lens fiber cell morphogenesis	12	0.558333	0.0556754	12	0.458333	0.0451569	12	0.633333	0.0414388	12	0.5	0.0460566	-0.1	0.0695706	-1.43739	0.270295	-0.0583333	0.0695706	-0.838477	0.615675
GO:0048311	mitochondrion distribution	12	0.55	0.0563329	12	0.594444	0.035256	12	0.7	0.0352958	12	0.377778	0.0626751	0.0444444	0.0745858	0.595884	0.77707	-0.172222	0.0745858	-2.30905	0.0501585
GO:0051639	actin filament network formation	12	0.565476	0.046072	12	0.488095	0.0272181	12	0.6875	0.0463421	12	0.511905	0.0338625	-0.077381	0.0517051	-1.49658	0.245122	-0.0535714	0.0517051	-1.0361	0.486391
GO:1904783	positive regulation of NMDA glutamate receptor activity	12	0.527778	0.0574183	12	0.5	0.0502519	12	0.597222	0.0479299	12	0.513889	0.056027	-0.0277778	0.0772923	-0.359386	0.910543	-0.0138889	0.0772923	-0.179693	0.97662
GO:0009966	regulation of signal transduction	12	0.528382	0.025346	12	0.500906	0.0249158	12	0.663949	0.0184754	12	0.467089	0.0133903	-0.0274758	0.0310109	-0.886005	0.58382	-0.0612923	0.0310109	-1.97647	0.101112
GO:0072201	negative regulation of mesenchymal cell proliferation	12	0.5	0.082061	12	0.694444	0.0345323	12	0.611111	0.0690646	12	0.694444	0.0536282	0.194444	0.0848625	2.29129	0.052157	0.194444	0.0848625	2.29129	0.052157
GO:0045814	negative regulation of gene expression, epigenetic	12	0.526515	0.0302528	12	0.650253	0.0323278	12	0.655303	0.035832	12	0.568182	0.0369491	0.123737	0.0470854	2.62793	0.0241711	0.0416667	0.0470854	0.884917	0.584546
GO:0035999	tetrahydrofolate interconversion	12	0.516667	0.0256602	12	0.580303	0.0304781	12	0.668182	0.0318182	12	0.522727	0.030778	0.0636364	0.0411067	1.54808	0.224653	0.00606061	0.0411067	0.147436	0.984183
GO:0071035	nuclear polyadenylation-dependent rRNA catabolic process	12	0.522222	0.0448216	12	0.616667	0.0273708	12	0.572222	0.050224	12	0.622222	0.0263789	0.0944444	0.047986	1.96817	0.102809	0.1	0.047986	2.08394	0.0812028
GO:0071038	nuclear polyadenylation-dependent tRNA catabolic process	12	0.522222	0.0448216	12	0.616667	0.0273708	12	0.572222	0.050224	12	0.622222	0.0263789	0.0944444	0.047986	1.96817	0.102809	0.1	0.047986	2.08394	0.0812028
GO:0009650	UV protection	12	0.481481	0.0296769	12	0.527778	0.0269229	12	0.618056	0.0329958	12	0.481481	0.0345887	0.0462963	0.0432199	1.07118	0.464625	0	0.0432199	0	1
GO:0051290	protein heterotetramerization	12	0.511111	0.0336127	12	0.537037	0.0516712	12	0.664815	0.0192369	12	0.542593	0.0280903	0.0259259	0.05531	0.468739	0.853822	0.0314815	0.05531	0.569183	0.793918
GO:0003208	cardiac ventricle morphogenesis	12	0.558333	0.067933	12	0.608333	0.0542976	12	0.716667	0.0457817	12	0.533333	0.0449467	0.05	0.0799305	0.625543	0.758006	-0.025	0.0799305	-0.312772	0.931275
GO:0055092	sterol homeostasis	12	0.525	0.0445941	12	0.591667	0.0434468	12	0.575	0.0565752	12	0.725	0.0217597	0.0666667	0.0538501	1.238	0.368131	0.2	0.0538501	3.71401	0.00145694
GO:1903142	positive regulation of establishment of endothelial barrier	12	0.539683	0.072818	12	0.515873	0.0539873	12	0.65873	0.0617084	12	0.503968	0.0403799	-0.0238095	0.0810252	-0.293853	0.939019	-0.0357143	0.0810252	-0.44078	0.869288
GO:0030850	prostate gland development	12	0.555556	0.0925084	12	0.666667	0.076761	12	0.597222	0.083228	12	0.763889	0.0630934	0.111111	0.110848	1.00238	0.507719	0.208333	0.110848	1.87945	0.122474
GO:0061045	negative regulation of wound healing	12	0.494048	0.0481237	12	0.568452	0.0361067	12	0.690476	0.039402	12	0.517857	0.0507938	0.0744048	0.0642889	1.15735	0.413244	0.0238095	0.0642889	0.370352	0.905343
GO:0001867	complement activation, lectin pathway	12	0.55	0.0479372	12	0.705556	0.0430005	12	0.65	0.0580984	12	0.622222	0.0379023	0.155556	0.0610116	2.54961	0.029058	0.0722222	0.0610116	1.18375	0.398147
GO:0071425	hematopoietic stem cell proliferation	12	0.527778	0.0192769	12	0.527778	0.0303508	12	0.631313	0.0282434	12	0.578283	0.0224449	-3.43458e-17	0.0346078	-9.92429e-16	1	0.0505051	0.0346078	1.45936	0.260747
GO:0043039	tRNA aminoacylation	12	0.505051	0.0253899	12	0.57197	0.0290204	12	0.623737	0.0230565	12	0.554293	0.0216261	0.0669192	0.0360973	1.85386	0.128696	0.0492424	0.0360973	1.36416	0.303898
GO:1902262	apoptotic process involved in blood vessel morphogenesis	12	0.486111	0.0433175	12	0.736111	0.056027	12	0.597222	0.056027	12	0.555556	0.0749111	0.25	0.0841709	2.97015	0.0104598	0.0694444	0.0841709	0.825041	0.624725
GO:0008015	blood circulation	12	0.538889	0.0367115	12	0.611111	0.0271477	12	0.648148	0.0368852	12	0.596296	0.0338162	0.0722222	0.0463916	1.5568	0.221317	0.0574074	0.0463916	1.23745	0.368429
GO:0060463	lung lobe morphogenesis	12	0.541667	0.0556754	12	0.475	0.0524043	12	0.683333	0.0505025	12	0.466667	0.0594588	-0.0666667	0.0790836	-0.84299	0.612639	-0.075	0.0790836	-0.948364	0.542619
GO:0090200	positive regulation of release of cytochrome c from mitochondria	12	0.512281	0.0206128	12	0.557018	0.0196592	12	0.613596	0.0292069	12	0.537281	0.0204197	0.0447368	0.0286162	1.56334	0.218838	0.025	0.0286162	0.87363	0.592084
GO:0060389	pathway-restricted SMAD protein phosphorylation	12	0.511574	0.0312364	12	0.439815	0.0397031	12	0.643519	0.0287769	12	0.50463	0.0163384	-0.0717593	0.0433512	-1.6553	0.18618	-0.00694444	0.0433512	-0.16019	0.981362
GO:0060055	angiogenesis involved in wound healing	12	0.575	0.0719059	12	0.525	0.0538305	12	0.675	0.073983	12	0.7	0.0603023	-0.05	0.0883348	-0.566029	0.795887	0.125	0.0883348	1.41507	0.280247
GO:0035166	post-embryonic hemopoiesis	12	0.516667	0.06835	12	0.55	0.0668558	12	0.691667	0.0468045	12	0.325	0.0509382	0.0333333	0.0884538	0.376845	0.902208	-0.191667	0.0884538	-2.16686	0.0682343
GO:0015807	L-amino acid transport	12	0.491667	0.0690392	12	0.491667	0.0468045	12	0.6	0.0408248	12	0.508333	0.0596179	1.59463e-17	0.0837113	1.90491e-16	1	0.0166667	0.0837113	0.199097	0.971396
GO:0070257	positive regulation of mucus secretion	12	0.527778	0.0437765	12	0.516667	0.0513291	12	0.622222	0.036082	12	0.583333	0.0368133	-0.0111111	0.0627497	-0.17707	0.977288	0.0555556	0.0627497	0.885352	0.584255
GO:0099072	regulation of postsynaptic membrane neurotransmitter receptor levels	12	0.543981	0.0352789	12	0.553241	0.0360979	12	0.62963	0.022508	12	0.493056	0.04407	0.00925926	0.0547103	0.169242	0.979226	-0.0509259	0.0547103	-0.930829	0.554119
GO:0047497	mitochondrion transport along microtubule	12	0.491667	0.0556754	12	0.558333	0.0378561	12	0.625	0.0538305	12	0.483333	0.0365839	0.0666667	0.0625631	1.06559	0.468061	-0.00833333	0.0625631	-0.133199	0.987066
GO:0006516	glycoprotein catabolic process	12	0.511111	0.0716958	12	0.522222	0.0602091	12	0.655556	0.0634758	12	0.544444	0.0417087	0.0111111	0.0836861	0.132771	0.987148	0.0333333	0.0836861	0.398314	0.891559
GO:0043542	endothelial cell migration	12	0.534256	0.0293527	12	0.528327	0.0321673	12	0.65415	0.0216354	12	0.45224	0.022504	-0.00592885	0.0400229	-0.148137	0.984034	-0.0820158	0.0400229	-2.04922	0.087232
GO:0061458	reproductive system development	12	0.486111	0.08066	12	0.513889	0.0479299	12	0.611111	0.0829114	12	0.555556	0.0473779	0.0277778	0.0858214	0.323669	0.926635	0.0694444	0.0858214	0.809174	0.635429
GO:0000395	mRNA 5'-splice site recognition	12	0.5	0.0410305	12	0.541667	0.0464434	12	0.638889	0.0536282	12	0.430556	0.056027	0.0416667	0.068213	0.610832	0.767504	-0.0694444	0.068213	-1.01805	0.497755
GO:0006855	xenobiotic transmembrane transport	12	0.539683	0.0436016	12	0.5	0.057281	12	0.607143	0.0543968	12	0.468254	0.0218008	-0.0396825	0.0614138	-0.64615	0.744578	-0.0714286	0.0614138	-1.16307	0.409946
GO:0060763	mammary duct terminal end bud growth	12	0.491667	0.0596179	12	0.433333	0.0432283	12	0.616667	0.042343	12	0.35	0.0288675	-0.0583333	0.0645823	-0.90324	0.572353	-0.141667	0.0645823	-2.19358	0.0644564
GO:0006725	cellular aromatic compound metabolic process	12	0.472222	0.0866349	12	0.5	0.0870388	12	0.722222	0.0592224	12	0.291667	0.0619717	0.0277778	0.112315	0.247321	0.9563	-0.180556	0.112315	-1.60759	0.20262
GO:0051098	regulation of binding	12	0.558333	0.052884	12	0.558333	0.048396	12	0.758333	0.028758	12	0.508333	0.0838996	-3.43458e-17	0.0901038	-3.8118e-16	1	-0.05	0.0901038	-0.554916	0.802782
GO:0048318	axial mesoderm development	12	0.513889	0.08814	12	0.458333	0.0873405	12	0.722222	0.0555556	12	0.555556	0.087841	-0.0555556	0.124132	-0.447553	0.865597	0.0416667	0.124132	0.335665	0.921379
GO:0046487	glyoxylate metabolic process	12	0.5	0.0355335	12	0.486111	0.0381514	12	0.555556	0.0516289	12	0.486111	0.056027	-0.0138889	0.0624883	-0.222264	0.964514	-0.0138889	0.0624883	-0.222264	0.964514
GO:0019953	sexual reproduction	12	0.519841	0.0386407	12	0.428571	0.0341781	12	0.642857	0.0354124	12	0.460317	0.0338414	-0.0912698	0.0503752	-1.8118	0.139479	-0.0595238	0.0503752	-1.18161	0.399358
GO:0033673	negative regulation of kinase activity	12	0.528788	0.0172573	12	0.566667	0.0336325	12	0.657576	0.0331827	12	0.516667	0.0389223	0.0378788	0.0443013	0.855027	0.60455	-0.0121212	0.0443013	-0.273609	0.946853
GO:0061640	cytoskeleton-dependent cytokinesis	12	0.54697	0.0368737	12	0.566667	0.0295922	12	0.665152	0.0366694	12	0.606061	0.0325349	0.019697	0.0468607	0.42033	0.880205	0.0590909	0.0468607	1.26099	0.355839
GO:0045589	regulation of regulatory T cell differentiation	12	0.533333	0.0432283	12	0.6	0.0460566	12	0.608333	0.0499368	12	0.625	0.0445941	0.0666667	0.0631323	1.05598	0.473997	0.0916667	0.0631323	1.45198	0.263927
GO:0060393	regulation of pathway-restricted SMAD protein phosphorylation	12	0.513889	0.090496	12	0.430556	0.0694444	12	0.569444	0.08066	12	0.708333	0.0584775	-0.0833333	0.104664	-0.796202	0.644186	0.194444	0.104664	1.85781	0.127719
GO:1902231	positive regulation of intrinsic apoptotic signaling pathway in response to DNA damage	12	0.492063	0.0432058	12	0.515873	0.0280087	12	0.59127	0.0455761	12	0.539683	0.0480976	0.0238095	0.0575304	0.41386	0.883586	0.047619	0.0575304	0.82772	0.62292
GO:0006651	diacylglycerol biosynthetic process	12	0.555556	0.0403267	12	0.583333	0.0384922	12	0.615079	0.0412219	12	0.559524	0.0204103	0.0277778	0.0484732	0.573055	0.791495	0.00396825	0.0484732	0.0818649	0.995089
GO:0048845	venous blood vessel morphogenesis	12	0.5625	0.037075	12	0.64881	0.0452253	12	0.738095	0.0363401	12	0.541667	0.0402512	0.0863095	0.0579657	1.48898	0.248258	-0.0208333	0.0579657	-0.359408	0.910533
GO:0120009	intermembrane lipid transfer	12	0.502976	0.0507859	12	0.625	0.0389498	12	0.675595	0.0299641	12	0.574405	0.0344636	0.122024	0.0593522	2.05593	0.0860388	0.0714286	0.0593522	1.20347	0.387076
GO:0044237	cellular metabolic process	12	0.525758	0.0380108	12	0.580303	0.0236277	12	0.65	0.0326725	12	0.528788	0.0258546	0.0545455	0.0422023	1.29248	0.339423	0.0030303	0.0422023	0.0718042	0.996219
GO:0035987	endodermal cell differentiation	12	0.530093	0.0256915	12	0.546296	0.0300683	12	0.648148	0.0344193	12	0.509259	0.0274248	0.0162037	0.0392961	0.412349	0.88437	-0.0208333	0.0392961	-0.530163	0.817907
GO:2000810	regulation of bicellular tight junction assembly	12	0.544444	0.0283609	12	0.559259	0.0241323	12	0.648148	0.0354368	12	0.559259	0.0382788	0.0148148	0.0436041	0.339757	0.919551	0.0148148	0.0436041	0.339757	0.919551
GO:0071459	protein localization to chromosome, centromeric region	12	0.5	0.0550482	12	0.425	0.0538305	12	0.641667	0.0542976	12	0.433333	0.0395684	-0.075	0.0706809	-1.06111	0.470827	-0.0666667	0.0706809	-0.943206	0.545994
GO:0150079	negative regulation of neuroinflammatory response	12	0.5	0.0983877	12	0.680556	0.0479299	12	0.666667	0.0615457	12	0.388889	0.0427059	0.180556	0.0959208	1.88234	0.121789	-0.111111	0.0959208	-1.15836	0.412659
GO:0032940	secretion by cell	12	0.572222	0.0474667	12	0.483333	0.05	12	0.688889	0.0351364	12	0.483333	0.0532607	-0.0888889	0.0711327	-1.24962	0.361887	-0.0888889	0.0711327	-1.24962	0.361887
GO:0030174	regulation of DNA-templated DNA replication initiation	12	0.541667	0.0823809	12	0.638889	0.064332	12	0.611111	0.087841	12	0.777778	0.0592224	0.0972222	0.0980902	0.991152	0.514901	0.236111	0.0980902	2.40708	0.0403028
GO:0016578	histone deubiquitination	12	0.534091	0.019031	12	0.592172	0.0353105	12	0.609848	0.0371662	12	0.587121	0.048888	0.0580808	0.0516336	1.12486	0.432248	0.0530303	0.0516336	1.02705	0.492074
GO:0046755	viral budding	12	0.52381	0.0540801	12	0.544643	0.051102	12	0.651786	0.0671219	12	0.508929	0.0335159	0.0208333	0.0666303	0.312671	0.931318	-0.014881	0.0666303	-0.223336	0.964178
GO:0035965	cardiolipin acyl-chain remodeling	12	0.527778	0.0705717	12	0.486111	0.066345	12	0.597222	0.083228	12	0.5	0.082061	-0.0416667	0.103653	-0.401981	0.889698	-0.0277778	0.103653	-0.267987	0.948943
GO:0061051	positive regulation of cell growth involved in cardiac muscle cell development	12	0.495455	0.0356068	12	0.501515	0.0298135	12	0.609091	0.0322385	12	0.509091	0.0219281	0.00606061	0.0419327	0.144532	0.984794	0.0136364	0.0419327	0.325196	0.925974
GO:0061951	establishment of protein localization to plasma membrane	12	0.533333	0.0828775	12	0.708333	0.052884	12	0.6	0.0748736	12	0.35	0.0811844	0.175	0.104104	1.68102	0.177758	-0.183333	0.104104	-1.76107	0.153452
GO:1903428	positive regulation of reactive oxygen species biosynthetic process	12	0.534722	0.0395987	12	0.578704	0.0452103	12	0.678241	0.0362595	12	0.541667	0.0373774	0.0439815	0.0577875	0.761089	0.667894	0.00694444	0.0577875	0.120172	0.989456
GO:0099173	postsynapse organization	12	0.534722	0.0390037	12	0.516204	0.0378373	12	0.627315	0.0220156	12	0.511574	0.0272377	-0.0185185	0.0496309	-0.373125	0.904009	-0.0231481	0.0496309	-0.466406	0.855135
GO:0090481	pyrimidine nucleotide-sugar transmembrane transport	12	0.522222	0.0336684	12	0.65	0.0308412	12	0.672222	0.0481708	12	0.494444	0.054097	0.127778	0.0577998	2.2107	0.0621344	-0.0277778	0.0577998	-0.480586	0.847092
GO:0070431	nucleotide-binding oligomerization domain containing 2 signaling pathway	12	0.516667	0.0479372	12	0.483333	0.0609272	12	0.627778	0.0622033	12	0.544444	0.0243893	-0.0333333	0.0663573	-0.502331	0.834486	0.0277778	0.0663573	0.418609	0.881108
GO:0006642	triglyceride mobilization	12	0.522222	0.0828098	12	0.594444	0.0648533	12	0.744444	0.0555556	12	0.661111	0.068391	0.0722222	0.102439	0.705024	0.70558	0.138889	0.102439	1.35582	0.307899
GO:0051573	negative regulation of histone H3-K9 methylation	12	0.533333	0.0631656	12	0.516667	0.0600925	12	0.583333	0.0561833	12	0.633333	0.0594588	-0.0166667	0.086164	-0.193429	0.972974	0.1	0.086164	1.16058	0.411382
GO:0010955	negative regulation of protein processing	12	0.543939	0.0243584	12	0.524242	0.0350902	12	0.606061	0.0182277	12	0.545455	0.0218136	-0.019697	0.0391619	-0.502962	0.834116	0.00151515	0.0391619	0.0386894	0.9989
GO:0014003	oligodendrocyte development	12	0.524306	0.0255713	12	0.542361	0.0243056	12	0.605556	0.0302441	12	0.465972	0.0254062	0.0180556	0.0354977	0.508641	0.83077	-0.0583333	0.0354977	-1.6433	0.190213
GO:0032060	bleb assembly	12	0.525463	0.0598565	12	0.650463	0.058072	12	0.68287	0.0466892	12	0.569444	0.0546539	0.125	0.0814134	1.53537	0.22958	0.0439815	0.0814134	0.540224	0.8118
GO:2000741	positive regulation of mesenchymal stem cell differentiation	12	0.486111	0.0972222	12	0.5	0.0894239	12	0.597222	0.090496	12	0.513889	0.0780074	0.0138889	0.125257	0.110883	0.991014	0.0277778	0.125257	0.221766	0.964669
GO:1901797	negative regulation of signal transduction by p53 class mediator	12	0.55	0.05	12	0.458333	0.0570198	12	0.625	0.0428617	12	0.433333	0.0256235	-0.0916667	0.0653597	-1.4025	0.285966	-0.116667	0.0653597	-1.78499	0.146727
GO:0003084	positive regulation of systemic arterial blood pressure	12	0.548611	0.0302218	12	0.613426	0.0330548	12	0.678241	0.0344405	12	0.537037	0.0364002	0.0648148	0.0471236	1.37542	0.298553	-0.0115741	0.0471236	-0.245611	0.956885
GO:0045039	protein insertion into mitochondrial inner membrane	12	0.52381	0.055665	12	0.583333	0.0583764	12	0.672619	0.0479225	12	0.544643	0.0435472	0.0595238	0.0748454	0.79529	0.644802	0.0208333	0.0748454	0.278352	0.94506
GO:0051084	'de novo' post-translational protein folding	12	0.527778	0.0705717	12	0.597222	0.090496	12	0.666667	0.0542782	12	0.638889	0.064332	0.0694444	0.10742	0.646477	0.744363	0.111111	0.10742	1.03436	0.487476
GO:2000819	regulation of nucleotide-excision repair	12	0.541667	0.0619717	12	0.555556	0.0776695	12	0.777778	0.0749111	12	0.583333	0.0481125	0.0138889	0.0901401	0.154081	0.982741	0.0416667	0.0901401	0.462244	0.857468
GO:0014029	neural crest formation	12	0.483333	0.0739119	12	0.555556	0.0721639	12	0.566667	0.0534972	12	0.494444	0.050224	0.0722222	0.0937836	0.770094	0.661817	0.0111111	0.0937836	0.118476	0.98975
GO:0090240	positive regulation of histone H4 acetylation	12	0.513889	0.0993632	12	0.680556	0.0857192	12	0.680556	0.0780074	12	0.680556	0.056027	0.166667	0.116504	1.43056	0.273312	0.166667	0.116504	1.43056	0.273312
GO:0051693	actin filament capping	12	0.524074	0.0443988	12	0.594444	0.0276428	12	0.637037	0.0354896	12	0.572222	0.0512562	0.0703704	0.0597917	1.17692	0.402019	0.0481481	0.0597917	0.805264	0.638068
GO:0072675	osteoclast fusion	12	0.5	0.076761	12	0.5	0.0794552	12	0.583333	0.0858214	12	0.444444	0.0626751	-4.41589e-17	0.10371	-4.25793e-16	1	-0.0555556	0.10371	-0.535683	0.814563
GO:0009116	nucleoside metabolic process	12	0.541667	0.0431028	12	0.57702	0.0349142	12	0.666667	0.0447994	12	0.488636	0.0296723	0.0353535	0.0513634	0.688302	0.716735	-0.0530303	0.0513634	-1.03245	0.488676
GO:0099003	vesicle-mediated transport in synapse	12	0.554545	0.0368765	12	0.60303	0.0256967	12	0.665152	0.0424316	12	0.630303	0.0307135	0.0484848	0.0444486	1.09081	0.452653	0.0757576	0.0444486	1.70439	0.170369
GO:0009967	positive regulation of signal transduction	12	0.497024	0.0333232	12	0.511905	0.0366051	12	0.571429	0.0357143	12	0.452381	0.0225592	0.014881	0.0444168	0.33503	0.921661	-0.0446429	0.0444168	-1.00509	0.505989
GO:0060179	male mating behavior	12	0.472222	0.0675239	12	0.5	0.082061	12	0.555556	0.0829114	12	0.416667	0.0632322	0.0277778	0.100968	0.275115	0.946286	-0.0555556	0.100968	-0.550229	0.805672
GO:0010259	multicellular organism aging	12	0.5	0.0499017	12	0.662037	0.0366403	12	0.636574	0.0437149	12	0.599537	0.0439815	0.162037	0.0620057	2.61326	0.0250253	0.099537	0.0620057	1.60529	0.203439
GO:0033146	regulation of intracellular estrogen receptor signaling pathway	12	0.532738	0.0413466	12	0.627976	0.0344636	12	0.675595	0.0338982	12	0.571429	0.0348932	0.0952381	0.0523756	1.81837	0.137748	0.0386905	0.0523756	0.738712	0.682976
GO:0030212	hyaluronan metabolic process	12	0.539683	0.0584193	12	0.484127	0.0555556	12	0.619048	0.0631303	12	0.464286	0.0671199	-0.0555556	0.0856517	-0.648622	0.742958	-0.0753968	0.0856517	-0.880272	0.587645
GO:0048598	embryonic morphogenesis	12	0.524573	0.0381514	12	0.570513	0.0330459	12	0.623932	0.0403059	12	0.490385	0.0379769	0.0459402	0.0515739	0.890763	0.580649	-0.034188	0.0515739	-0.662894	0.733573
GO:0010390	histone monoubiquitination	12	0.535185	0.0588236	12	0.527778	0.0488648	12	0.646296	0.0385345	12	0.583333	0.0542352	-0.00740741	0.0765482	-0.0967679	0.993147	0.0481481	0.0765482	0.628991	0.755769
GO:0009880	embryonic pattern specification	12	0.529304	0.0425352	12	0.520147	0.0292102	12	0.665751	0.0196698	12	0.54304	0.0247376	-0.00915751	0.0467221	-0.196	0.972264	0.0137363	0.0467221	0.293999	0.938961
GO:2000809	positive regulation of synaptic vesicle clustering	12	0.541667	0.0362662	12	0.472222	0.0536282	12	0.583333	0.0598117	12	0.5	0.0355335	-0.0694444	0.0602984	-1.15168	0.416528	-0.0416667	0.0602984	-0.691008	0.714934
GO:0007167	enzyme-linked receptor protein signaling pathway	12	0.566667	0.0389249	12	0.6	0.0402015	12	0.683333	0.0435194	12	0.472222	0.0648533	0.0333333	0.0699393	0.476604	0.849366	-0.0944444	0.0699393	-1.35038	0.310526
GO:0006261	DNA-templated DNA replication	12	0.51875	0.0391154	12	0.560417	0.027025	12	0.65	0.0321278	12	0.525	0.0275623	0.0416667	0.0448705	0.928598	0.555587	0.00625	0.0448705	0.13929	0.985867
GO:0040016	embryonic cleavage	12	0.472222	0.0361984	12	0.483333	0.0435194	12	0.594444	0.0627422	12	0.322222	0.0561583	0.0111111	0.0651052	0.170664	0.97888	-0.15	0.0651052	-2.30396	0.0507236
GO:0034380	high-density lipoprotein particle assembly	12	0.514881	0.0379338	12	0.517857	0.0369117	12	0.666667	0.0446879	12	0.46131	0.0217412	0.00297619	0.04672	0.0637028	0.997023	-0.0535714	0.04672	-1.14665	0.419453
GO:0033108	mitochondrial respiratory chain complex assembly	12	0.611111	0.0665824	12	0.627778	0.091915	12	0.727778	0.053471	12	0.666667	0.0317821	0.0166667	0.0962348	0.173188	0.978259	0.0555556	0.0962348	0.577292	0.788836
GO:0033615	mitochondrial proton-transporting ATP synthase complex assembly	12	0.577778	0.0540192	12	0.688889	0.0744603	12	0.705556	0.0717545	12	0.766667	0.0453197	0.111111	0.0837308	1.327	0.321988	0.188889	0.0837308	2.25591	0.0563488
GO:0050773	regulation of dendrite development	12	0.488248	0.0213748	12	0.476496	0.0255843	12	0.649573	0.0266101	12	0.45406	0.0371593	-0.0117521	0.0407615	-0.288314	0.941209	-0.034188	0.0407615	-0.838733	0.615503
GO:0072574	hepatocyte proliferation	12	0.515873	0.0475589	12	0.555556	0.0394655	12	0.603175	0.0584193	12	0.583333	0.0473023	0.0396825	0.0635447	0.624483	0.758694	0.0674603	0.0635447	1.06162	0.47051
GO:0043687	post-translational protein modification	12	0.555556	0.0436803	12	0.572222	0.0481708	12	0.65	0.0563329	12	0.683333	0.0247887	0.0166667	0.0568206	0.293321	0.939231	0.127778	0.0568206	2.24879	0.0572265
GO:0035542	regulation of SNARE complex assembly	12	0.475	0.0697669	12	0.533333	0.0643538	12	0.666667	0.0594588	12	0.541667	0.0434468	0.0583333	0.0852309	0.684415	0.71932	0.0666667	0.0852309	0.782189	0.653651
GO:2000637	positive regulation of miRNA-mediated gene silencing	12	0.521212	0.0325349	12	0.527273	0.0207546	12	0.692424	0.014583	12	0.522727	0.0281427	0.00606061	0.0389982	0.155408	0.982446	0.00151515	0.0389982	0.0388519	0.998891
GO:0072014	proximal tubule development	12	0.5	0.0410305	12	0.611111	0.0592224	12	0.583333	0.0695706	12	0.458333	0.0547607	0.111111	0.0738897	1.50374	0.242197	-0.0416667	0.0738897	-0.563903	0.79721
GO:0046605	regulation of centrosome cycle	12	0.488889	0.0404797	12	0.627778	0.0611111	12	0.638889	0.0521964	12	0.583333	0.074366	0.138889	0.0852583	1.62904	0.195097	0.0944444	0.0852583	1.10774	0.442445
GO:0007220	Notch receptor processing	12	0.5	0.0441859	12	0.511574	0.0514541	12	0.641204	0.0482894	12	0.381944	0.0313609	0.0115741	0.0610105	0.189706	0.973987	-0.118056	0.0610105	-1.935	0.109826
GO:0010994	free ubiquitin chain polymerization	12	0.458333	0.0547607	12	0.569444	0.0724114	12	0.625	0.0619717	12	0.430556	0.083228	0.111111	0.100562	1.1049	0.44415	-0.0277778	0.100562	-0.276226	0.945867
GO:0051775	response to redox state	12	0.516667	0.0405144	12	0.575	0.0538305	12	0.591667	0.0451569	12	0.65	0.0261116	0.0583333	0.0589969	0.988752	0.516442	0.133333	0.0589969	2.26	0.0558486
GO:0071076	RNA 3' uridylation	12	0.555556	0.0854118	12	0.666667	0.0648749	12	0.736111	0.08066	12	0.833333	0.0502519	0.111111	0.0967098	1.14891	0.418135	0.277778	0.0967098	2.87228	0.0133603
GO:0033211	adiponectin-activated signaling pathway	12	0.56746	0.0323491	12	0.575397	0.0328758	12	0.623016	0.0448159	12	0.595238	0.0198773	0.00793651	0.0410072	0.193539	0.972944	0.0277778	0.0410072	0.677387	0.723986
GO:0071229	cellular response to acid chemical	12	0.583333	0.0757121	12	0.616667	0.0405144	12	0.683333	0.0715979	12	0.466667	0.0497468	0.0333333	0.0810287	0.411377	0.884874	-0.116667	0.0810287	-1.43982	0.269227
GO:0003272	endocardial cushion formation	12	0.544444	0.0511375	12	0.605556	0.0388889	12	0.644444	0.0473779	12	0.611111	0.032653	0.0611111	0.0588422	1.03856	0.484847	0.0666667	0.0588422	1.13297	0.427461
GO:0045054	constitutive secretory pathway	12	0.527778	0.0763028	12	0.597222	0.0596649	12	0.722222	0.0626751	12	0.458333	0.121586	0.0694444	0.126926	0.547126	0.807578	-0.0694444	0.126926	-0.547126	0.807578
GO:1900029	positive regulation of ruffle assembly	12	0.522222	0.0416189	12	0.459259	0.0428444	12	0.662963	0.0360647	12	0.538889	0.0294767	-0.062963	0.0543854	-1.15772	0.413031	0.0166667	0.0543854	0.306455	0.933905
GO:0006473	protein acetylation	12	0.534848	0.0463254	12	0.527273	0.0383742	12	0.618182	0.045647	12	0.486364	0.0377905	-0.00757576	0.0580043	-0.130607	0.987561	-0.0484848	0.0580043	-0.835884	0.617421
GO:0032233	positive regulation of actin filament bundle assembly	12	0.534722	0.0463961	12	0.569444	0.0328849	12	0.689815	0.0547963	12	0.407407	0.0448859	0.0347222	0.0591538	0.586982	0.782722	-0.127315	0.0591538	-2.15227	0.0703767
GO:0006003	fructose 2,6-bisphosphate metabolic process	12	0.575	0.0494286	12	0.5	0.0603023	12	0.683333	0.0600925	12	0.616667	0.0534185	-0.075	0.0771712	-0.971866	0.527331	0.0416667	0.0771712	0.539925	0.811982
GO:0060544	regulation of necroptotic process	12	0.55	0.0715979	12	0.6	0.0426401	12	0.694444	0.0594352	12	0.661111	0.0528376	0.05	0.0805657	0.620611	0.761199	0.111111	0.0805657	1.37914	0.296803
GO:0051572	negative regulation of histone H3-K4 methylation	12	0.488889	0.0413031	12	0.488889	0.0387805	12	0.572222	0.0342877	12	0.372222	0.0437765	-3.92523e-17	0.0584595	-6.71445e-16	1	-0.116667	0.0584595	-1.99569	0.0972765
GO:0009100	glycoprotein metabolic process	12	0.519841	0.0674603	12	0.496032	0.0444309	12	0.670635	0.0512532	12	0.384921	0.0459514	-0.0238095	0.0758794	-0.313781	0.930851	-0.134921	0.0758794	-1.77809	0.148642
GO:0035269	protein O-linked mannosylation	12	0.509524	0.0248268	12	0.548413	0.0218834	12	0.605556	0.0228661	12	0.476984	0.0216307	0.0388889	0.0322814	1.20468	0.386401	-0.0325397	0.0322814	-1.008	0.504136
GO:1903589	positive regulation of blood vessel endothelial cell proliferation involved in sprouting angiogenesis	12	0.566667	0.0837866	12	0.566667	0.0643538	12	0.675	0.0686725	12	0.5	0.0564076	-9.81308e-17	0.097787	-1.00352e-15	1	-0.0666667	0.097787	-0.681754	0.721088
GO:0007379	segment specification	12	0.527778	0.100154	12	0.541667	0.0873405	12	0.638889	0.0763028	12	0.666667	0.0680414	0.0138889	0.121898	0.113938	0.990515	0.138889	0.121898	1.13938	0.423699
GO:0072189	ureter development	12	0.5	0.0739688	12	0.527778	0.064332	12	0.625	0.0897176	12	0.652778	0.0724114	0.0277778	0.0995101	0.279145	0.944758	0.152778	0.0995101	1.5353	0.229609
GO:0010499	proteasomal ubiquitin-independent protein catabolic process	12	0.530263	0.0214293	12	0.589912	0.0145075	12	0.643421	0.0199062	12	0.573246	0.0232276	0.0596491	0.0283925	2.10088	0.0783939	0.0429825	0.0283925	1.51387	0.238104
GO:0006570	tyrosine metabolic process	12	0.541667	0.0464434	12	0.527778	0.064332	12	0.625	0.0547607	12	0.555556	0.0555556	-0.0138889	0.0790865	-0.175616	0.977654	0.0138889	0.0790865	0.175616	0.977654
GO:0060429	epithelium development	12	0.543651	0.049549	12	0.444444	0.0439938	12	0.646825	0.0399522	12	0.547619	0.0492157	-0.0992063	0.0673931	-1.47206	0.255338	0.00396825	0.0673931	0.0588822	0.997455
GO:0006290	pyrimidine dimer repair	12	0.5	0.089612	12	0.625	0.0938446	12	0.675	0.0844994	12	0.733333	0.0481999	0.125	0.11302	1.106	0.443493	0.233333	0.11302	2.06453	0.0845286
GO:0051782	negative regulation of cell division	12	0.492063	0.0328104	12	0.543651	0.03635	12	0.603175	0.0328104	12	0.404762	0.0223199	0.0515873	0.0439395	1.17405	0.403655	-0.0873016	0.0439395	-1.98686	0.0990233
GO:1903265	positive regulation of tumor necrosis factor-mediated signaling pathway	12	0.503968	0.0432555	12	0.626984	0.0449594	12	0.674603	0.0549336	12	0.52381	0.0644765	0.123016	0.0732557	1.67927	0.178323	0.0198413	0.0732557	0.270849	0.947883
GO:0071394	cellular response to testosterone stimulus	12	0.559524	0.0611256	12	0.60119	0.034847	12	0.639881	0.0542807	12	0.547619	0.0573746	0.0416667	0.0741283	0.562089	0.798339	-0.0119048	0.0741283	-0.160597	0.981269
GO:0060907	positive regulation of macrophage cytokine production	12	0.579365	0.067301	12	0.484127	0.0441886	12	0.654762	0.062343	12	0.507937	0.0541462	-0.0952381	0.0792206	-1.20219	0.38779	-0.0714286	0.0792206	-0.901641	0.573414
GO:0072015	podocyte development	12	0.555556	0.0552517	12	0.611111	0.0733211	12	0.65	0.0513291	12	0.755556	0.0508072	0.0555556	0.0856742	0.648451	0.74307	0.2	0.0856742	2.33443	0.0474209
GO:0043486	histone exchange	12	0.488889	0.0492366	12	0.52963	0.0424496	12	0.674074	0.0330893	12	0.564815	0.0428553	0.0407407	0.0635756	0.640823	0.748062	0.0759259	0.0635756	1.19426	0.392222
GO:0003014	renal system process	12	0.529762	0.0423567	12	0.556548	0.0457827	12	0.598214	0.0340877	12	0.571429	0.0367806	0.0267857	0.0591211	0.453065	0.862566	0.0416667	0.0591211	0.704768	0.705751
GO:0048549	positive regulation of pinocytosis	12	0.522222	0.0733211	12	0.7	0.0430331	12	0.7	0.0605808	12	0.633333	0.0810287	0.177778	0.095894	1.8539	0.128685	0.111111	0.095894	1.15869	0.412472
GO:0032438	melanosome organization	12	0.5	0.0217973	12	0.598148	0.0334407	12	0.642593	0.0327626	12	0.466667	0.0329382	0.0981481	0.0422558	2.32272	0.0486673	-0.0333333	0.0422558	-0.788847	0.649154
GO:0071359	cellular response to dsRNA	12	0.472222	0.0866349	12	0.513889	0.090496	12	0.75	0.0481125	12	0.416667	0.0753778	0.0416667	0.119379	0.349029	0.915345	-0.0555556	0.119379	-0.465372	0.855716
GO:0086100	endothelin receptor signaling pathway	12	0.466667	0.0710669	12	0.408333	0.0514315	12	0.608333	0.0732972	12	0.366667	0.0497468	-0.0583333	0.0823426	-0.708422	0.703307	-0.1	0.0823426	-1.21444	0.380997
GO:1902416	positive regulation of mRNA binding	12	0.525	0.0304636	12	0.5	0.0476731	12	0.591667	0.0378561	12	0.525	0.0304636	-0.025	0.0524645	-0.476513	0.849418	-1.13312e-17	0.0524645	-2.15978e-16	1
GO:0001961	positive regulation of cytokine-mediated signaling pathway	12	0.505556	0.044539	12	0.572222	0.0397453	12	0.611111	0.0484322	12	0.461111	0.0397453	0.0666667	0.0585554	1.13852	0.424201	-0.0444444	0.0585554	-0.759016	0.669293
GO:0021591	ventricular system development	12	0.472727	0.0304405	12	0.507576	0.0324675	12	0.607576	0.0155794	12	0.563636	0.022603	0.0348485	0.0407566	0.855039	0.604543	0.0909091	0.0407566	2.23054	0.0595343
GO:0042445	hormone metabolic process	12	0.502315	0.0310487	12	0.571759	0.0370568	12	0.652778	0.0274603	12	0.564815	0.0399233	0.0694444	0.0511931	1.35652	0.307559	0.0625	0.0511931	1.22087	0.37746
GO:2000377	regulation of reactive oxygen species metabolic process	12	0.507456	0.0273517	12	0.550439	0.024986	12	0.634211	0.027352	12	0.561404	0.026062	0.0429825	0.0369833	1.16221	0.410439	0.0539474	0.0369833	1.4587	0.26103
GO:0045899	positive regulation of RNA polymerase II transcription preinitiation complex assembly	12	0.525758	0.0468629	12	0.601515	0.0385992	12	0.627273	0.0461652	12	0.593939	0.0468563	0.0757576	0.0626181	1.20983	0.383542	0.0681818	0.0626181	1.08885	0.453839
GO:0046474	glycerophospholipid biosynthetic process	12	0.483333	0.0657129	12	0.661111	0.053471	12	0.677778	0.0561583	12	0.633333	0.0565566	0.177778	0.0831704	2.13751	0.0726024	0.15	0.0831704	1.80353	0.141685
GO:0007000	nucleolus organization	12	0.483333	0.0297294	12	0.541667	0.0570198	12	0.65	0.0596708	12	0.533333	0.0512471	0.0583333	0.0671385	0.868851	0.595283	0.05	0.0671385	0.744729	0.678924
GO:0060831	smoothened signaling pathway involved in dorsal/ventral neural tube patterning	12	0.416667	0.0695706	12	0.5	0.0648749	12	0.541667	0.0584775	12	0.388889	0.0374555	0.0833333	0.0834735	0.998321	0.51031	-0.0277778	0.0834735	-0.332774	0.92266
GO:0048333	mesodermal cell differentiation	12	0.486111	0.0694444	12	0.555556	0.0592224	12	0.611111	0.0690646	12	0.680556	0.0521359	0.0694444	0.0858214	0.809174	0.635429	0.194444	0.0858214	2.26569	0.0551615
GO:0072006	nephron development	12	0.523148	0.0201801	12	0.583333	0.0441859	12	0.634259	0.0231481	12	0.502315	0.0319761	0.0601852	0.0474841	1.26748	0.352415	-0.0208333	0.0474841	-0.438744	0.87039
GO:0045842	positive regulation of mitotic metaphase/anaphase transition	12	0.538889	0.0394619	12	0.625926	0.041559	12	0.6	0.0438513	12	0.6	0.0338346	0.087037	0.0543395	1.60173	0.204713	0.0611111	0.0543395	1.12462	0.432394
GO:0006297	nucleotide-excision repair, DNA gap filling	12	0.527778	0.0866349	12	0.708333	0.0507726	12	0.680556	0.0724114	12	0.611111	0.087841	0.180556	0.108933	1.6575	0.185449	0.0833333	0.108933	0.764998	0.665257
GO:0021860	pyramidal neuron development	12	0.541667	0.0514315	12	0.441667	0.0608753	12	0.616667	0.0705319	12	0.516667	0.0833333	-0.1	0.0941469	-1.06217	0.470171	-0.025	0.0941469	-0.265543	0.94984
GO:0030168	platelet activation	12	0.515476	0.0390049	12	0.513492	0.0361557	12	0.620635	0.0427943	12	0.498016	0.032973	-0.00198413	0.0510936	-0.0388332	0.998892	-0.0174603	0.0510936	-0.341732	0.918662
GO:0097345	mitochondrial outer membrane permeabilization	12	0.516667	0.0339588	12	0.516667	0.0261116	12	0.583333	0.0285744	12	0.438889	0.0301046	4.90654e-18	0.0427497	1.14774e-16	1	-0.0777778	0.0427497	-1.81938	0.137484
GO:0046514	ceramide catabolic process	12	0.527778	0.0841709	12	0.444444	0.0659473	12	0.736111	0.0630934	12	0.541667	0.0743235	-0.0833333	0.106326	-0.783754	0.652593	0.0138889	0.106326	0.130626	0.987557
GO:1902667	regulation of axon guidance	12	0.511905	0.0357143	12	0.611111	0.0309237	12	0.599206	0.0395199	12	0.436508	0.0630849	0.0992063	0.0643506	1.54165	0.227134	-0.0753968	0.0643506	-1.17166	0.405022
GO:0051490	negative regulation of filopodium assembly	12	0.472222	0.0609732	12	0.5	0.076761	12	0.75	0.0383805	12	0.583333	0.0858214	0.0277778	0.106381	0.261116	0.951446	0.111111	0.106381	1.04447	0.481157
GO:0002159	desmosome assembly	12	0.486111	0.0596649	12	0.527778	0.0841709	12	0.708333	0.0652791	12	0.513889	0.032166	0.0416667	0.0882394	0.4722	0.851866	0.0277778	0.0882394	0.3148	0.930421
GO:0060830	ciliary receptor clustering involved in smoothened signaling pathway	12	0.513889	0.056027	12	0.513889	0.0521359	12	0.638889	0.0609732	12	0.638889	0.0609732	1.96262e-17	0.0798954	2.45648e-16	1	0.125	0.0798954	1.56455	0.218383
GO:0034391	regulation of smooth muscle cell apoptotic process	12	0.444444	0.0473779	12	0.583333	0.0632322	12	0.597222	0.08814	12	0.625	0.0619717	0.138889	0.0819897	1.69398	0.173629	0.180556	0.0819897	2.20217	0.0632816
GO:1900077	negative regulation of cellular response to insulin stimulus	12	0.430556	0.0630934	12	0.583333	0.0632322	12	0.722222	0.0516289	12	0.388889	0.0516289	0.152778	0.0842403	1.8136	0.139004	-0.0416667	0.0842403	-0.494617	0.838995
GO:0010826	negative regulation of centrosome duplication	12	0.5	0.0870388	12	0.541667	0.0743235	12	0.625	0.077103	12	0.694444	0.0675239	0.0416667	0.108503	0.384015	0.898699	0.194444	0.108503	1.79207	0.144785
GO:0052651	monoacylglycerol catabolic process	12	0.555556	0.0427059	12	0.402778	0.0479299	12	0.555556	0.0516289	12	0.430556	0.0724114	-0.152778	0.0790126	-1.93359	0.110134	-0.125	0.0790126	-1.58203	0.211873
GO:0071028	nuclear mRNA surveillance	12	0.520833	0.0315354	12	0.58631	0.0212921	12	0.58631	0.0289805	12	0.654762	0.028603	0.0654762	0.038867	1.68462	0.176603	0.133929	0.038867	3.44582	0.00302533
GO:0071476	cellular hypotonic response	12	0.611111	0.0720472	12	0.777778	0.0749111	12	0.666667	0.0794552	12	0.75	0.0383805	0.166667	0.0904637	1.84236	0.131574	0.138889	0.0904637	1.5353	0.229609
GO:0051248	negative regulation of protein metabolic process	12	0.527778	0.049549	12	0.430556	0.0247745	12	0.611111	0.0427059	12	0.541667	0.0299059	-0.0972222	0.051402	-1.89141	0.119655	0.0138889	0.051402	0.270201	0.948124
GO:0045843	negative regulation of striated muscle tissue development	12	0.511111	0.0466619	12	0.611111	0.0590801	12	0.655556	0.0392122	12	0.6	0.0348155	0.1	0.0677245	1.47657	0.253434	0.0888889	0.0677245	1.31251	0.329236
GO:0010863	positive regulation of phospholipase C activity	12	0.507937	0.0343453	12	0.599206	0.0277778	12	0.615079	0.0244912	12	0.59127	0.0560558	0.0912698	0.0582721	1.56627	0.217734	0.0833333	0.0582721	1.43007	0.273529
GO:0042415	norepinephrine metabolic process	12	0.583333	0.0349362	12	0.555556	0.0396392	12	0.611111	0.0365456	12	0.677778	0.0270096	-0.0277778	0.0484515	-0.573311	0.791335	0.0944444	0.0484515	1.94926	0.106763
GO:0021795	cerebral cortex cell migration	12	0.527778	0.031269	12	0.615079	0.0307147	12	0.619048	0.0255497	12	0.456349	0.0295749	0.0873016	0.0431726	2.02215	0.0921949	-0.0714286	0.0431726	-1.65449	0.186451
GO:0090557	establishment of endothelial intestinal barrier	12	0.498485	0.049005	12	0.536364	0.0488536	12	0.637879	0.0468629	12	0.533333	0.0465345	0.0378788	0.0680864	0.556335	0.801906	0.0348485	0.0680864	0.511828	0.828883
GO:0006999	nuclear pore organization	12	0.52381	0.0366051	12	0.607143	0.028187	12	0.603175	0.0439938	12	0.579365	0.0471963	0.0833333	0.0539254	1.54534	0.225706	0.0555556	0.0539254	1.03023	0.490074
GO:0060155	platelet dense granule organization	12	0.527778	0.0536282	12	0.527778	0.049549	12	0.569444	0.056027	12	0.555556	0.0516289	3.43458e-17	0.0730143	4.70398e-16	1	0.0277778	0.0730143	0.380443	0.900453
GO:0007028	cytoplasm organization	12	0.458333	0.0464434	12	0.416667	0.0383805	12	0.694444	0.0574183	12	0.5	0.0615457	-0.0416667	0.0703227	-0.592506	0.779218	0.0416667	0.0703227	0.592506	0.779218
GO:0075522	IRES-dependent viral translational initiation	12	0.505556	0.0411329	12	0.601852	0.0359218	12	0.677778	0.0333333	12	0.614815	0.0140368	0.0962963	0.0460386	2.09164	0.0799146	0.109259	0.0460386	2.37321	0.0434928
GO:0016558	protein import into peroxisome matrix	12	0.538889	0.0253852	12	0.505556	0.0281789	12	0.612963	0.0320702	12	0.540741	0.0192126	-0.0333333	0.0347139	-0.96023	0.534882	0.00185185	0.0347139	0.0533461	0.997911
GO:0030422	siRNA processing	12	0.527778	0.0577107	12	0.605556	0.0361984	12	0.605556	0.0488648	12	0.627778	0.0277778	0.0777778	0.0600692	1.2948	0.338229	0.1	0.0600692	1.66475	0.183051
GO:0060354	negative regulation of cell adhesion molecule production	12	0.458333	0.0416667	12	0.513889	0.066345	12	0.597222	0.056027	12	0.319444	0.066345	0.0555556	0.0838229	0.662773	0.733652	-0.138889	0.0838229	-1.65693	0.185636
GO:0015709	thiosulfate transport	12	0.513889	0.0630934	12	0.722222	0.0427059	12	0.583333	0.066477	12	0.513889	0.0724114	0.208333	0.0858214	2.42752	0.0384808	2.83279e-17	0.0858214	3.3008e-16	1
GO:0015729	oxaloacetate transport	12	0.513889	0.0630934	12	0.722222	0.0427059	12	0.583333	0.066477	12	0.513889	0.0724114	0.208333	0.0858214	2.42752	0.0384808	2.83279e-17	0.0858214	3.3008e-16	1
GO:0071423	malate transmembrane transport	12	0.513889	0.0630934	12	0.722222	0.0427059	12	0.583333	0.066477	12	0.513889	0.0724114	0.208333	0.0858214	2.42752	0.0384808	2.83279e-17	0.0858214	3.3008e-16	1
GO:0009838	abscission	12	0.486111	0.083228	12	0.583333	0.0695706	12	0.666667	0.0710669	12	0.472222	0.064332	0.0972222	0.102974	0.94414	0.545383	-0.0138889	0.102974	-0.134877	0.986741
GO:0070345	negative regulation of fat cell proliferation	12	0.583333	0.0481125	12	0.625	0.0584775	12	0.597222	0.0521359	12	0.541667	0.0217597	0.0416667	0.064332	0.647682	0.743575	-0.0416667	0.064332	-0.647682	0.743575
GO:2000051	negative regulation of non-canonical Wnt signaling pathway	12	0.5	0.0580259	12	0.486111	0.08814	12	0.555556	0.0902049	12	0.597222	0.0752614	-0.0138889	0.10583	-0.131238	0.987441	0.0972222	0.10583	0.918665	0.562138
GO:0060740	prostate gland epithelium morphogenesis	12	0.514881	0.0333232	12	0.473214	0.03465	12	0.598214	0.0220355	12	0.449405	0.0261776	-0.0416667	0.0446939	-0.932267	0.553173	-0.0654762	0.0446939	-1.46499	0.258337
GO:0055012	ventricular cardiac muscle cell differentiation	12	0.516667	0.0833333	12	0.525	0.0652791	12	0.766667	0.0594588	12	0.616667	0.0489795	0.00833333	0.0952358	0.0875021	0.994392	0.1	0.0952358	1.05002	0.477695
GO:0032815	negative regulation of natural killer cell activation	12	0.486111	0.08066	12	0.513889	0.0780074	12	0.708333	0.0584775	12	0.416667	0.0435194	0.0277778	0.0982688	0.282671	0.943405	-0.0694444	0.0982688	-0.706679	0.704474
GO:2001014	regulation of skeletal muscle cell differentiation	12	0.555556	0.0854118	12	0.666667	0.082061	12	0.666667	0.0940127	12	0.694444	0.0574183	0.111111	0.107474	1.03384	0.487805	0.138889	0.107474	1.2923	0.339513
GO:0045190	isotype switching	12	0.520202	0.0263314	12	0.606061	0.0218295	12	0.626263	0.0338969	12	0.526515	0.0338349	0.0858586	0.0392825	2.18567	0.0655553	0.00631313	0.0392825	0.160711	0.981242
GO:0033327	Leydig cell differentiation	12	0.505952	0.0340049	12	0.532738	0.0221812	12	0.568452	0.023036	12	0.47619	0.0141316	0.0267857	0.0351002	0.763121	0.666524	-0.0297619	0.0351002	-0.847912	0.60933
GO:0033700	phospholipid efflux	12	0.497685	0.038602	12	0.506944	0.027593	12	0.671296	0.0289793	12	0.444444	0.0435194	0.00925926	0.0525701	0.176132	0.977525	-0.0532407	0.0525701	-1.01276	0.501113
GO:0018158	protein oxidation	12	0.555556	0.0427059	12	0.430556	0.0479299	12	0.583333	0.0695706	12	0.513889	0.0724114	-0.125	0.0790126	-1.58203	0.211873	-0.0416667	0.0790126	-0.527342	0.819609
GO:0061762	CAMKK-AMPK signaling cascade	12	0.5	0.0845865	12	0.416667	0.0858214	12	0.597222	0.0596649	12	0.430556	0.0752614	-0.0833333	0.116001	-0.718382	0.696635	-0.0694444	0.116001	-0.598652	0.775305
GO:0010470	regulation of gastrulation	12	0.547619	0.0505714	12	0.508929	0.0352033	12	0.678571	0.0378169	12	0.46131	0.0254286	-0.0386905	0.0544264	-0.710877	0.701664	-0.0863095	0.0544264	-1.5858	0.210486
GO:0000712	resolution of meiotic recombination intermediates	12	0.5	0.0513565	12	0.52037	0.0546703	12	0.596296	0.0497531	12	0.52963	0.0430621	0.0203704	0.0706195	0.288452	0.941155	0.0296296	0.0706195	0.419567	0.880605
GO:0006121	mitochondrial electron transport, succinate to ubiquinone	12	0.555556	0.0902049	12	0.597222	0.0694444	12	0.597222	0.0950331	12	0.708333	0.0464434	0.0416667	0.100387	0.415059	0.882962	0.152778	0.100387	1.52188	0.2349
GO:0032635	interleukin-6 production	12	0.496032	0.0307147	12	0.551587	0.058456	12	0.595238	0.0412393	12	0.603175	0.0466471	0.0555556	0.0660124	0.841593	0.613579	0.107143	0.0660124	1.62307	0.197167
GO:0046638	positive regulation of alpha-beta T cell differentiation	12	0.519841	0.0522491	12	0.480159	0.0444309	12	0.662698	0.0525768	12	0.452381	0.0284147	-0.0396825	0.0606161	-0.654654	0.738998	-0.0674603	0.0606161	-1.11291	0.439355
GO:0060192	negative regulation of lipase activity	12	0.555556	0.0854118	12	0.652778	0.0752614	12	0.75	0.0598117	12	0.527778	0.0705717	0.0972222	0.109361	0.889001	0.581823	-0.0277778	0.109361	-0.254	0.953979
GO:1903573	negative regulation of response to endoplasmic reticulum stress	12	0.511111	0.058219	12	0.583333	0.0349362	12	0.616667	0.0636304	12	0.588889	0.0579291	0.0722222	0.0728733	0.991066	0.514956	0.0777778	0.0728733	1.0673	0.467008
GO:0031587	positive regulation of inositol 1,4,5-trisphosphate-sensitive calcium-release channel activity	12	0.527778	0.0790126	12	0.347222	0.0630934	12	0.652778	0.0724114	12	0.5	0.0615457	-0.180556	0.0966493	-1.86815	0.12519	-0.0277778	0.0966493	-0.287408	0.941564
GO:0001505	regulation of neurotransmitter levels	12	0.541667	0.102832	12	0.527778	0.115749	12	0.652778	0.066345	12	0.736111	0.0752614	-0.0138889	0.140562	-0.0988095	0.992856	0.194444	0.140562	1.38333	0.294836
GO:0071313	cellular response to caffeine	12	0.555556	0.0776695	12	0.611111	0.0626751	12	0.722222	0.0555556	12	0.625	0.0584775	0.0555556	0.0944469	0.58822	0.781938	0.0694444	0.0944469	0.735275	0.685288
GO:0006972	hyperosmotic response	12	0.583333	0.0489795	12	0.633333	0.0224733	12	0.725	0.037183	12	0.516667	0.042343	0.05	0.0559581	0.893525	0.57881	-0.0666667	0.0559581	-1.19137	0.393848
GO:0001955	blood vessel maturation	12	0.488889	0.0546389	12	0.611111	0.0383439	12	0.661111	0.0488648	12	0.611111	0.0613174	0.122222	0.0740067	1.6515	0.187449	0.122222	0.0740067	1.6515	0.187449
GO:0009235	cobalamin metabolic process	12	0.566667	0.0541229	12	0.641667	0.0416667	12	0.725	0.0328564	12	0.591667	0.0621074	0.075	0.0753778	0.994987	0.512443	0.025	0.0753778	0.331662	0.923149
GO:0070307	lens fiber cell development	12	0.491667	0.0712	12	0.525	0.0552199	12	0.583333	0.0575159	12	0.633333	0.0333333	0.0333333	0.0784423	0.424941	0.877774	0.141667	0.0784423	1.806	0.141023
GO:0018344	protein geranylgeranylation	12	0.544444	0.0356123	12	0.616667	0.0247887	12	0.627778	0.0405836	12	0.638889	0.0342877	0.0722222	0.0451543	1.59946	0.20553	0.0944444	0.0451543	2.0916	0.0799227
GO:0036498	IRE1-mediated unfolded protein response	12	0.516667	0.0715979	12	0.583333	0.0489795	12	0.766667	0.0466017	12	0.541667	0.048396	0.0666667	0.0811066	0.821963	0.6268	0.025	0.0811066	0.308236	0.933168
GO:0032872	regulation of stress-activated MAPK cascade	12	0.488095	0.0577663	12	0.507937	0.0637621	12	0.623016	0.0581614	12	0.646825	0.0416366	0.0198413	0.0780433	0.254234	0.953897	0.15873	0.0780433	2.03387	0.0900175
GO:0022011	myelination in peripheral nervous system	12	0.495455	0.014697	12	0.572727	0.0224362	12	0.609091	0.0269958	12	0.537879	0.0262392	0.0772727	0.0306364	2.52225	0.0309658	0.0424242	0.0306364	1.38477	0.294165
GO:0070317	negative regulation of G0 to G1 transition	12	0.483333	0.0534185	12	0.65	0.0514929	12	0.7	0.0325669	12	0.55	0.0733402	0.166667	0.0851815	1.95661	0.105211	0.0666667	0.0851815	0.782642	0.653344
GO:2000234	positive regulation of rRNA processing	12	0.513889	0.0389099	12	0.601852	0.0317698	12	0.569444	0.0327067	12	0.527778	0.0453609	0.087963	0.0552625	1.59173	0.208323	0.0138889	0.0552625	0.251326	0.954915
GO:0008356	asymmetric cell division	12	0.541667	0.0652791	12	0.402778	0.0596649	12	0.638889	0.049549	12	0.444444	0.0313376	-0.138889	0.0766086	-1.81297	0.13917	-0.0972222	0.0766086	-1.26908	0.351576
GO:1900006	positive regulation of dendrite development	12	0.554487	0.0420534	12	0.584402	0.0251734	12	0.645299	0.0282004	12	0.58547	0.0335632	0.0299145	0.048502	0.616769	0.763681	0.0309829	0.048502	0.638796	0.749386
GO:2000781	positive regulation of double-strand break repair	12	0.511574	0.0469389	12	0.541667	0.0549738	12	0.645833	0.0404747	12	0.56713	0.0469389	0.0300926	0.0703735	0.427613	0.876357	0.0555556	0.0703735	0.789438	0.648754
GO:0140042	lipid droplet formation	12	0.5	0.0473477	12	0.41369	0.0371618	12	0.693452	0.0350199	12	0.4375	0.0580097	-0.0863095	0.0682541	-1.26453	0.353968	-0.0625	0.0682541	-0.915696	0.5641
GO:0006449	regulation of translational termination	12	0.588889	0.0760265	12	0.627778	0.0638065	12	0.666667	0.0393551	12	0.333333	0.0434226	0.0388889	0.0884564	0.439639	0.869906	-0.255556	0.0884564	-2.88906	0.0128151
GO:0048145	regulation of fibroblast proliferation	12	0.458333	0.0690392	12	0.483333	0.0637625	12	0.583333	0.0842375	12	0.408333	0.0656648	0.025	0.0936089	0.267069	0.949281	-0.05	0.0936089	-0.534137	0.815502
GO:0035616	histone H2B conserved C-terminal lysine deubiquitination	12	0.513889	0.056027	12	0.513889	0.0780074	12	0.638889	0.102234	12	0.347222	0.0724114	-9.81308e-18	0.0982093	-9.99201e-17	1	-0.166667	0.0982093	-1.69706	0.17266
GO:1905007	positive regulation of epithelial to mesenchymal transition involved in endocardial cushion formation	12	0.5	0.0648749	12	0.486111	0.066345	12	0.736111	0.0433175	12	0.361111	0.0574183	-0.0138889	0.0890965	-0.155886	0.982339	-0.138889	0.0890965	-1.55886	0.220532
GO:0010897	negative regulation of triglyceride catabolic process	12	0.527778	0.0790126	12	0.333333	0.0680414	12	0.708333	0.0743235	12	0.263889	0.066345	-0.194444	0.10091	-1.92691	0.111599	-0.263889	0.10091	-2.61509	0.0249173
GO:0006282	regulation of DNA repair	12	0.511905	0.0427227	12	0.583333	0.0310853	12	0.650794	0.0358144	12	0.599206	0.0399522	0.0714286	0.0540845	1.32068	0.325134	0.0873016	0.0540845	1.61417	0.200287
GO:0007256	activation of JNKK activity	12	0.616667	0.051981	12	0.633333	0.0594588	12	0.658333	0.0542976	12	0.633333	0.0309773	0.0166667	0.0692675	0.240613	0.958576	0.0166667	0.0692675	0.240613	0.958576
GO:0048806	genitalia development	12	0.583333	0.0613402	12	0.391667	0.0434468	12	0.633333	0.074196	12	0.616667	0.0649398	-0.191667	0.0811066	-2.36314	0.0444835	0.0333333	0.0811066	0.410982	0.885078
GO:0007406	negative regulation of neuroblast proliferation	12	0.503968	0.0283895	12	0.555556	0.0587126	12	0.603175	0.0432058	12	0.539683	0.0358144	0.0515873	0.0607498	0.849177	0.608479	0.0357143	0.0607498	0.587892	0.782146
GO:0070120	ciliary neurotrophic factor-mediated signaling pathway	12	0.541667	0.0584775	12	0.611111	0.0516289	12	0.638889	0.0734931	12	0.611111	0.0427059	0.0694444	0.0726129	0.956365	0.537398	0.0694444	0.0726129	0.956365	0.537398
GO:0031017	exocrine pancreas development	12	0.566667	0.0699928	12	0.558333	0.0583333	12	0.6	0.0476731	12	0.633333	0.0432283	-0.00833333	0.0823426	-0.101203	0.992507	0.0666667	0.0823426	0.809626	0.635124
GO:0070837	dehydroascorbic acid transport	12	0.527778	0.0277778	12	0.541667	0.0507726	12	0.569444	0.056027	12	0.555556	0.0374555	0.0138889	0.0562873	0.24675	0.956496	0.0277778	0.0562873	0.4935	0.839644
GO:0060971	embryonic heart tube left/right pattern formation	12	0.430556	0.103512	12	0.625	0.0584775	12	0.638889	0.0574183	12	0.75	0.0481125	0.194444	0.104719	1.85681	0.127964	0.319444	0.104719	3.05048	0.00853144
GO:0071947	protein deubiquitination involved in ubiquitin-dependent protein catabolic process	12	0.513889	0.066345	12	0.625	0.0986547	12	0.777778	0.0516289	12	0.513889	0.0752614	0.111111	0.114887	0.96713	0.530399	5.66558e-17	0.114887	4.93142e-16	1
GO:0046890	regulation of lipid biosynthetic process	12	0.566667	0.0414388	12	0.616667	0.0600925	12	0.625	0.0494286	12	0.683333	0.0405144	0.05	0.068165	0.733514	0.686472	0.116667	0.068165	1.71153	0.168157
GO:0006368	transcription elongation from RNA polymerase II promoter	12	0.522727	0.0193021	12	0.54798	0.0142331	12	0.639971	0.0257811	12	0.544012	0.0206675	0.0252525	0.0258495	0.976905	0.524073	0.0212843	0.0258495	0.823391	0.625838
GO:1900748	positive regulation of vascular endothelial growth factor signaling pathway	12	0.483333	0.0588183	12	0.425	0.0462618	12	0.625	0.0428617	12	0.441667	0.0312815	-0.0583333	0.0662233	-0.880859	0.587254	-0.0416667	0.0662233	-0.629185	0.755644
GO:0043537	negative regulation of blood vessel endothelial cell migration	12	0.55303	0.0428347	12	0.602273	0.0366952	12	0.676768	0.020202	12	0.502525	0.0457153	0.0492424	0.0592803	0.830671	0.620932	-0.0505051	0.0592803	-0.85197	0.606603
GO:0001782	B cell homeostasis	12	0.515789	0.0234751	12	0.567982	0.0184775	12	0.61886	0.0253197	12	0.569298	0.0172118	0.052193	0.0281513	1.85402	0.128655	0.0535088	0.0281513	1.90076	0.117488
GO:0061072	iris morphogenesis	12	0.611111	0.0313376	12	0.777778	0.0516289	12	0.652778	0.0381514	12	0.736111	0.0433175	0.166667	0.0606849	2.74643	0.0181929	0.125	0.0606849	2.05982	0.0853525
GO:0080182	histone H3-K4 trimethylation	12	0.552083	0.0227977	12	0.595588	0.0242015	12	0.648284	0.0263228	12	0.512868	0.0191597	0.0435049	0.031332	1.38851	0.292419	-0.0392157	0.031332	-1.25162	0.36082
GO:0048846	axon extension involved in axon guidance	12	0.569444	0.056027	12	0.541667	0.0619717	12	0.652778	0.0752614	12	0.625	0.0584775	-0.0277778	0.0832632	-0.333614	0.922288	0.0555556	0.0832632	0.667229	0.730711
GO:0002634	regulation of germinal center formation	12	0.472222	0.0866349	12	0.430556	0.08814	12	0.694444	0.0609732	12	0.486111	0.0752614	-0.0416667	0.118148	-0.352664	0.913672	0.0138889	0.118148	0.117555	0.989907
GO:0051574	positive regulation of histone H3-K9 methylation	12	0.430556	0.0630934	12	0.513889	0.0521359	12	0.722222	0.0427059	12	0.611111	0.0374555	0.0833333	0.0734931	1.13389	0.42692	0.180556	0.0734931	2.45677	0.036002
GO:0071225	cellular response to muramyl dipeptide	12	0.527778	0.0668977	12	0.566667	0.0588898	12	0.633333	0.0453197	12	0.461111	0.0342877	0.0388889	0.0779699	0.498768	0.836574	-0.0666667	0.0779699	-0.85503	0.604548
GO:1903715	regulation of aerobic respiration	12	0.503968	0.0353922	12	0.603175	0.04515	12	0.59127	0.0283895	12	0.492063	0.0312002	0.0992063	0.0533203	1.86057	0.127039	-0.0119048	0.0533203	-0.223269	0.9642
GO:0045347	negative regulation of MHC class II biosynthetic process	12	0.513889	0.0433175	12	0.597222	0.0247745	12	0.583333	0.0383805	12	0.625	0.0299059	0.0833333	0.0475012	1.75434	0.155386	0.111111	0.0475012	2.33912	0.0469288
GO:0070782	phosphatidylserine exposure on apoptotic cell surface	12	0.525	0.0719059	12	0.55	0.0690849	12	0.658333	0.0596179	12	0.641667	0.0782946	0.025	0.103516	0.241509	0.958275	0.116667	0.103516	1.12704	0.430959
GO:0044320	cellular response to leptin stimulus	12	0.566667	0.0762108	12	0.441667	0.0621074	12	0.625	0.0616994	12	0.35	0.0452267	-0.125	0.0883586	-1.41469	0.280419	-0.216667	0.0883586	-2.45213	0.0363854
GO:0032968	positive regulation of transcription elongation from RNA polymerase II promoter	12	0.53125	0.029979	12	0.526348	0.0275636	12	0.653799	0.0216362	12	0.539216	0.0231343	-0.00490196	0.0382421	-0.128182	0.988015	0.00796569	0.0382421	0.208296	0.968747
GO:0106077	histone succinylation	12	0.569444	0.032166	12	0.513889	0.08066	12	0.638889	0.0609732	12	0.555556	0.0969513	-0.0555556	0.106271	-0.522773	0.822355	-0.0138889	0.106271	-0.130693	0.987544
GO:1904036	negative regulation of epithelial cell apoptotic process	12	0.583333	0.0561833	12	0.680556	0.0596649	12	0.597222	0.0752614	12	0.541667	0.0547607	0.0972222	0.0804786	1.20805	0.38453	-0.0416667	0.0804786	-0.517736	0.825369
GO:1903377	negative regulation of oxidative stress-induced neuron intrinsic apoptotic signaling pathway	12	0.541667	0.0507726	12	0.583333	0.0523038	12	0.680556	0.0630934	12	0.680556	0.0521359	0.0416667	0.0731742	0.569417	0.793772	0.138889	0.0731742	1.89806	0.118111
GO:0006346	DNA methylation-dependent heterochromatin assembly	12	0.505556	0.0638065	12	0.616667	0.0457817	12	0.638889	0.0571243	12	0.638889	0.031203	0.111111	0.0689969	1.61038	0.201628	0.133333	0.0689969	1.93245	0.110382
GO:0051014	actin filament severing	12	0.539352	0.0191776	12	0.643519	0.0338196	12	0.657407	0.0355882	12	0.546296	0.0252034	0.104167	0.0378308	2.75349	0.0178838	0.00694444	0.0378308	0.183566	0.975618
GO:0090037	positive regulation of protein kinase C signaling	12	0.5	0.0340522	12	0.491071	0.0187158	12	0.598214	0.0354768	12	0.363095	0.0169313	-0.00892857	0.0346074	-0.257996	0.952564	-0.136905	0.0346074	-3.95594	0.000742286
GO:0071901	negative regulation of protein serine/threonine kinase activity	12	0.566667	0.023773	12	0.568182	0.0272383	12	0.627273	0.0190561	12	0.536364	0.0338305	0.00151515	0.0404276	0.0374782	0.998968	-0.030303	0.0404276	-0.749564	0.675667
GO:1902950	regulation of dendritic spine maintenance	12	0.483333	0.0457817	12	0.591667	0.0416667	12	0.616667	0.034451	12	0.483333	0.0405144	0.108333	0.0604069	1.79339	0.144424	2.83279e-18	0.0604069	4.68952e-17	1
GO:0046902	regulation of mitochondrial membrane permeability	12	0.520833	0.033697	12	0.576389	0.0288361	12	0.604167	0.0410483	12	0.560185	0.0404325	0.0555556	0.049002	1.13374	0.42701	0.0393519	0.049002	0.803066	0.639552
GO:1905232	cellular response to L-glutamate	12	0.525	0.0686725	12	0.583333	0.0726483	12	0.716667	0.0747048	12	0.575	0.0880126	0.0583333	0.10875	0.536398	0.814129	0.05	0.10875	0.459769	0.858849
GO:0006265	DNA topological change	12	0.488889	0.0466619	12	0.466667	0.0357696	12	0.6	0.0410305	12	0.472222	0.0397453	-0.0222222	0.0579452	-0.383504	0.898951	-0.0166667	0.0579452	-0.287628	0.941478
GO:0010591	regulation of lamellipodium assembly	12	0.496032	0.0386407	12	0.563492	0.026754	12	0.634921	0.0455289	12	0.583333	0.0406625	0.0674603	0.0507433	1.32944	0.320779	0.0873016	0.0507433	1.72046	0.165429
GO:0000244	spliceosomal tri-snRNP complex assembly	12	0.555556	0.0202283	12	0.643519	0.0377406	12	0.671296	0.0218491	12	0.56713	0.0475575	0.087963	0.052251	1.68347	0.176972	0.0115741	0.052251	0.221509	0.964749
GO:1904263	positive regulation of TORC1 signaling	12	0.510317	0.0166392	12	0.562698	0.0260678	12	0.668254	0.0375837	12	0.539683	0.0313978	0.052381	0.0359834	1.4557	0.26232	0.0293651	0.0359834	0.816072	0.630774
GO:0098884	postsynaptic neurotransmitter receptor internalization	12	0.52381	0.0361327	12	0.551587	0.0237794	12	0.642857	0.0318361	12	0.595238	0.0245204	0.0277778	0.0405979	0.684217	0.719452	0.0714286	0.0405979	1.75942	0.153925
GO:0032232	negative regulation of actin filament bundle assembly	12	0.441667	0.039807	12	0.575	0.0410561	12	0.641667	0.0416667	12	0.65	0.0194625	0.133333	0.049322	2.70332	0.0201891	0.208333	0.049322	4.22394	0.000346917
GO:0070245	positive regulation of thymocyte apoptotic process	12	0.555556	0.0473779	12	0.638889	0.0574183	12	0.597222	0.0857192	12	0.75	0.0523038	0.0833333	0.0742842	1.12182	0.434054	0.194444	0.0742842	2.61757	0.0247713
GO:0070242	thymocyte apoptotic process	12	0.527778	0.0675239	12	0.736111	0.0433175	12	0.75	0.0435194	12	0.527778	0.0675239	0.208333	0.0856169	2.43332	0.0379774	-5.66558e-18	0.0856169	-6.61737e-17	1
GO:0010216	maintenance of DNA methylation	12	0.461111	0.0405836	12	0.438889	0.046752	12	0.594444	0.031203	12	0.394444	0.035256	-0.0222222	0.0581708	-0.382017	0.899682	-0.0666667	0.0581708	-1.14605	0.419802
GO:0046621	negative regulation of organ growth	12	0.531481	0.0243829	12	0.6	0.033945	12	0.687037	0.0346495	12	0.485185	0.0317625	0.0685185	0.0428613	1.59861	0.205834	-0.0462963	0.0428613	-1.08014	0.45914
GO:0001946	lymphangiogenesis	12	0.522727	0.0370431	12	0.537879	0.0273784	12	0.619949	0.0264056	12	0.489899	0.0253213	0.0151515	0.042918	0.353034	0.913501	-0.0328283	0.042918	-0.764906	0.665319
GO:0010035	response to inorganic substance	12	0.519841	0.066692	12	0.619048	0.0600625	12	0.626984	0.0646981	12	0.484127	0.0582721	0.0992063	0.0873726	1.13544	0.426011	-0.0357143	0.0873726	-0.408758	0.886226
GO:0032970	regulation of actin filament-based process	12	0.55	0.0900337	12	0.625	0.09702	12	0.575	0.0835981	12	0.675	0.073983	0.075	0.123807	0.605779	0.770747	0.125	0.123807	1.00963	0.503097
GO:0080009	mRNA methylation	12	0.54304	0.0233684	12	0.549451	0.0194613	12	0.650183	0.0229885	12	0.50641	0.0293703	0.00641026	0.0345199	0.185697	0.975057	-0.03663	0.0345199	-1.06113	0.470814
GO:0072678	T cell migration	12	0.472222	0.0866349	12	0.555556	0.0516289	12	0.597222	0.090496	12	0.430556	0.08066	0.0833333	0.105443	0.79032	0.648159	-0.0416667	0.105443	-0.39516	0.89315
GO:2000647	negative regulation of stem cell proliferation	12	0.458333	0.0714361	12	0.569444	0.083228	12	0.555556	0.087841	12	0.694444	0.0734931	0.111111	0.1078	1.03072	0.489768	0.236111	0.1078	2.19027	0.0649146
GO:1901653	cellular response to peptide	12	0.558333	0.0570198	12	0.6	0.0476731	12	0.675	0.037183	12	0.616667	0.0440959	0.0416667	0.0705617	0.5905	0.780493	0.0583333	0.0705617	0.826699	0.623608
GO:0032835	glomerulus development	12	0.507937	0.0563233	12	0.559524	0.0316331	12	0.646825	0.0432555	12	0.376984	0.0424537	0.0515873	0.0631152	0.817352	0.629911	-0.130952	0.0631152	-2.07482	0.0827517
GO:0016557	peroxisome membrane biogenesis	12	0.569444	0.0724114	12	0.555556	0.0902049	12	0.555556	0.0626751	12	0.611111	0.0473779	-0.0138889	0.102062	-0.136083	0.986505	0.0416667	0.102062	0.408248	0.886489
GO:0006555	methionine metabolic process	12	0.525	0.0478714	12	0.55	0.05	12	0.65	0.0609272	12	0.716667	0.051981	0.025	0.0706809	0.353702	0.913192	0.191667	0.0706809	2.71172	0.0197852
GO:0071042	nuclear polyadenylation-dependent mRNA catabolic process	12	0.527778	0.0763028	12	0.472222	0.0536282	12	0.569444	0.0752614	12	0.652778	0.0521359	-0.0555556	0.0872401	-0.636812	0.75068	0.125	0.0872401	1.43283	0.272308
GO:0010613	positive regulation of cardiac muscle hypertrophy	12	0.506349	0.0297053	12	0.56627	0.0312889	12	0.64127	0.0330244	12	0.533333	0.0438556	0.0599206	0.0502309	1.1929	0.392984	0.0269841	0.0502309	0.537202	0.813641
GO:0001768	establishment of T cell polarity	12	0.486111	0.056027	12	0.430556	0.0630934	12	0.583333	0.0561833	12	0.361111	0.0609732	-0.0555556	0.0850002	-0.653594	0.739695	-0.125	0.0850002	-1.47059	0.25596
GO:0071354	cellular response to interleukin-6	12	0.505952	0.0263156	12	0.568452	0.0355674	12	0.675595	0.0309165	12	0.595238	0.0311887	0.0625	0.0441987	1.41407	0.2807	0.0892857	0.0441987	2.0201	0.0925811
GO:0050434	positive regulation of viral transcription	12	0.494444	0.0414049	12	0.516667	0.0394619	12	0.583333	0.0545104	12	0.527778	0.0648533	0.0222222	0.0706048	0.314741	0.930446	0.0333333	0.0706048	0.472112	0.851916
GO:0046486	glycerolipid metabolic process	12	0.52381	0.0257589	12	0.508929	0.0304969	12	0.639881	0.0208333	12	0.4375	0.0267857	-0.014881	0.0392518	-0.379115	0.901102	-0.0863095	0.0392518	-2.19887	0.0637315
GO:0032717	negative regulation of interleukin-8 production	12	0.532738	0.0347428	12	0.550595	0.0394326	12	0.657738	0.0347428	12	0.568452	0.042499	0.0178571	0.0551855	0.323584	0.926672	0.0357143	0.0551855	0.647168	0.743911
GO:1903441	protein localization to ciliary membrane	12	0.480159	0.025856	12	0.519841	0.020689	12	0.583333	0.0186512	12	0.511905	0.0212353	0.0396825	0.0321196	1.23546	0.369507	0.031746	0.0321196	0.988369	0.516688
GO:0043457	regulation of cellular respiration	12	0.544444	0.0432932	12	0.577778	0.0370034	12	0.611111	0.0484322	12	0.488889	0.0276258	0.0333333	0.0516832	0.644955	0.745361	-0.0555556	0.0516832	-1.07492	0.462329
GO:0098780	response to mitochondrial depolarisation	12	0.547619	0.0492157	12	0.634921	0.0403267	12	0.646825	0.0463238	12	0.527778	0.0180267	0.0873016	0.0539962	1.61681	0.199358	-0.0198413	0.0539962	-0.367457	0.906727
GO:0031987	locomotion involved in locomotory behavior	12	0.455556	0.0383439	12	0.344444	0.0374555	12	0.644444	0.0396392	12	0.427778	0.0342877	-0.111111	0.051954	-2.13865	0.0724293	-0.0277778	0.051954	-0.534661	0.815184
GO:0000904	cell morphogenesis involved in differentiation	12	0.535714	0.0375891	12	0.365079	0.0312002	12	0.595238	0.0529161	12	0.599206	0.0502376	-0.170635	0.0572143	-2.98238	0.0101418	0.0634921	0.0572143	1.10972	0.44126
GO:0071677	positive regulation of mononuclear cell migration	12	0.569444	0.0724114	12	0.763889	0.0521359	12	0.666667	0.0870388	12	0.555556	0.0776695	0.194444	0.0965888	2.01311	0.0939039	-0.0138889	0.0965888	-0.143794	0.984947
GO:1902531	regulation of intracellular signal transduction	12	0.555556	0.0379023	12	0.572222	0.0342877	12	0.622222	0.0436803	12	0.505556	0.0599991	0.0166667	0.0643538	0.258985	0.952211	-0.05	0.0643538	-0.776955	0.657185
GO:0006547	histidine metabolic process	12	0.5	0.0408248	12	0.533333	0.0466017	12	0.625	0.0478714	12	0.541667	0.0690392	0.0333333	0.0757399	0.440103	0.869655	0.0416667	0.0757399	0.550128	0.805734
GO:0006548	histidine catabolic process	12	0.5	0.0408248	12	0.533333	0.0466017	12	0.625	0.0478714	12	0.541667	0.0690392	0.0333333	0.0757399	0.440103	0.869655	0.0416667	0.0757399	0.550128	0.805734
GO:1990379	lipid transport across blood-brain barrier	12	0.591667	0.0690392	12	0.591667	0.0656648	12	0.641667	0.0583333	12	0.583333	0.0321769	2.45327e-17	0.0821123	2.9877e-16	1	-0.00833333	0.0821123	-0.101487	0.992465
GO:0042297	vocal learning	12	0.466667	0.0527046	12	0.616667	0.0457817	12	0.716667	0.0548183	12	0.508333	0.0608753	0.15	0.0756287	1.98337	0.0997197	0.0416667	0.0756287	0.550937	0.805236
GO:0048103	somatic stem cell division	12	0.555556	0.0546389	12	0.411111	0.0400617	12	0.661111	0.0361984	12	0.533333	0.0505858	-0.144444	0.0690375	-2.09226	0.0798124	-0.0222222	0.0690375	-0.321886	0.927403
GO:0048312	intracellular distribution of mitochondria	12	0.50463	0.0334722	12	0.553241	0.0158388	12	0.597222	0.0179305	12	0.488426	0.0225404	0.0486111	0.0353961	1.37335	0.299532	-0.0162037	0.0353961	-0.457782	0.859954
GO:0042904	9-cis-retinoic acid biosynthetic process	12	0.491667	0.0712	12	0.625	0.0604591	12	0.55	0.084835	12	0.5	0.0662868	0.133333	0.0935189	1.42574	0.27546	0.00833333	0.0935189	0.0891085	0.994185
GO:0033683	nucleotide-excision repair, DNA incision	12	0.461111	0.0559331	12	0.577778	0.0658195	12	0.605556	0.049549	12	0.405556	0.0599991	0.116667	0.0858705	1.35864	0.306543	-0.0555556	0.0858705	-0.646969	0.744041
GO:1900180	regulation of protein localization to nucleus	12	0.480159	0.0515873	12	0.563492	0.0345944	12	0.634921	0.0455289	12	0.519841	0.0448159	0.0833333	0.0625379	1.33252	0.319256	0.0396825	0.0625379	0.634536	0.752163
GO:0014909	smooth muscle cell migration	12	0.566667	0.0430331	12	0.644444	0.0487786	12	0.644444	0.0299644	12	0.544444	0.0596473	0.0777778	0.0720602	1.07934	0.459626	-0.0222222	0.0720602	-0.308384	0.933107
GO:0034197	triglyceride transport	12	0.583333	0.0435194	12	0.638889	0.0536282	12	0.666667	0.0458735	12	0.736111	0.0630934	0.0555556	0.0763793	0.727364	0.690606	0.152778	0.0763793	2.00025	0.0963833
GO:0035621	ER to Golgi ceramide transport	12	0.5	0.096225	12	0.555556	0.0473779	12	0.611111	0.101199	12	0.680556	0.056027	0.0555556	0.0988027	0.562288	0.798215	0.180556	0.0988027	1.82744	0.135387
GO:1902043	positive regulation of extrinsic apoptotic signaling pathway via death domain receptors	12	0.555556	0.0396392	12	0.455556	0.034654	12	0.6	0.0485479	12	0.544444	0.0305211	-0.1	0.0496904	-2.01246	0.0940286	-0.0111111	0.0496904	-0.223607	0.964094
GO:0038027	apolipoprotein A-I-mediated signaling pathway	12	0.541667	0.0619717	12	0.652778	0.0433175	12	0.652778	0.0521359	12	0.5	0.0290129	0.111111	0.0661243	1.68034	0.177978	-0.0416667	0.0661243	-0.630126	0.755032
GO:0099159	regulation of modification of postsynaptic structure	12	0.513889	0.0694444	12	0.708333	0.0584775	12	0.666667	0.0580259	12	0.569444	0.0596649	0.194444	0.0887019	2.19211	0.0646597	0.0555556	0.0887019	0.626317	0.757504
GO:0039689	negative stranded viral RNA replication	12	0.541667	0.0942921	12	0.583333	0.103597	12	0.736111	0.0752614	12	0.555556	0.0659473	0.0416667	0.126418	0.329594	0.924058	0.0138889	0.126418	0.109865	0.991177
GO:0060978	angiogenesis involved in coronary vascular morphogenesis	12	0.525	0.0760034	12	0.625	0.0578988	12	0.65	0.0609272	12	0.516667	0.0637625	0.1	0.0937886	1.06623	0.467669	-0.00833333	0.0937886	-0.0888523	0.994218
GO:0048539	bone marrow development	12	0.516667	0.0532607	12	0.583333	0.0319142	12	0.644444	0.0351364	12	0.544444	0.0549462	0.0666667	0.0676969	0.984782	0.518994	0.0277778	0.0676969	0.410326	0.885417
GO:0021587	cerebellum morphogenesis	12	0.535714	0.0406625	12	0.559524	0.0494333	12	0.575397	0.0532263	12	0.626984	0.0273885	0.0238095	0.0568461	0.418842	0.880986	0.0912698	0.0568461	1.60556	0.203343
GO:0003400	regulation of COPII vesicle coating	12	0.472222	0.064332	12	0.486111	0.0630934	12	0.625	0.0714361	12	0.472222	0.0345323	0.0138889	0.0787903	0.176277	0.977488	-3.39935e-17	0.0787903	-4.31443e-16	1
GO:0097202	activation of cysteine-type endopeptidase activity	12	0.534091	0.0317122	12	0.477273	0.0371369	12	0.659091	0.0340079	12	0.47096	0.0242064	-0.0568182	0.0445029	-1.27673	0.347572	-0.0631313	0.0445029	-1.41859	0.278662
GO:2001046	positive regulation of integrin-mediated signaling pathway	12	0.460317	0.0541462	12	0.519841	0.020689	12	0.634921	0.0560175	12	0.579365	0.0303631	0.0595238	0.0534276	1.1141	0.438644	0.119048	0.0534276	2.2282	0.0598349
GO:0033147	negative regulation of intracellular estrogen receptor signaling pathway	12	0.493056	0.0288361	12	0.497685	0.0321584	12	0.622685	0.0247647	12	0.50463	0.0266684	0.00462963	0.0414479	0.111698	0.990882	0.0115741	0.0414479	0.279244	0.94472
GO:0060323	head morphogenesis	12	0.527778	0.0749673	12	0.577778	0.0846197	12	0.705556	0.0521964	12	0.438889	0.0627422	0.05	0.105569	0.473625	0.851059	-0.0888889	0.105569	-0.841999	0.613305
GO:0051647	nucleus localization	12	0.496032	0.0420472	12	0.515873	0.0350875	12	0.599206	0.0470596	12	0.492063	0.0372255	0.0198413	0.0540668	0.366977	0.906956	-0.00396825	0.0540668	-0.0733953	0.99605
GO:0034393	positive regulation of smooth muscle cell apoptotic process	12	0.444444	0.0969513	12	0.444444	0.0854118	12	0.708333	0.0584775	12	0.347222	0.08066	1.96262e-17	0.124367	1.57808e-16	1	-0.0972222	0.124367	-0.781736	0.653956
GO:0051923	sulfation	12	0.466667	0.0471405	12	0.483333	0.0419435	12	0.666667	0.0328244	12	0.572222	0.0599991	0.0166667	0.0710932	0.234434	0.960623	0.105556	0.0710932	1.48475	0.250013
GO:1900747	negative regulation of vascular endothelial growth factor signaling pathway	12	0.5	0.0414388	12	0.511111	0.0331646	12	0.638889	0.0388889	12	0.455556	0.0448216	0.0111111	0.0567218	0.195888	0.972295	-0.0444444	0.0567218	-0.783552	0.65273
GO:0071455	cellular response to hyperoxia	12	0.541667	0.0464434	12	0.527778	0.0451025	12	0.569444	0.0479299	12	0.402778	0.0433175	-0.0138889	0.0636009	-0.218376	0.965717	-0.138889	0.0636009	-2.18376	0.0658239
GO:1901017	negative regulation of potassium ion transmembrane transporter activity	12	0.638889	0.064332	12	0.611111	0.0626751	12	0.638889	0.064332	12	0.75	0.0251259	-0.0277778	0.0761494	-0.36478	0.908	0.111111	0.0761494	1.45912	0.260848
GO:0060071	Wnt signaling pathway, planar cell polarity pathway	12	0.520833	0.0276146	12	0.53869	0.0246569	12	0.60119	0.0180366	12	0.494048	0.0231928	0.0178571	0.0356692	0.500633	0.835483	-0.0267857	0.0356692	-0.750949	0.674733
GO:1902951	negative regulation of dendritic spine maintenance	12	0.555556	0.105276	12	0.680556	0.0630934	12	0.625	0.0743235	12	0.625	0.0873405	0.125	0.122996	1.01629	0.498872	0.0694444	0.122996	0.564605	0.796773
GO:0006048	UDP-N-acetylglucosamine biosynthetic process	12	0.516667	0.0767062	12	0.533333	0.0689019	12	0.683333	0.0776875	12	0.583333	0.0805599	0.0166667	0.106837	0.156001	0.982313	0.0666667	0.106837	0.624004	0.759004
GO:0016447	somatic recombination of immunoglobulin gene segments	12	0.561111	0.0405836	12	0.594444	0.058866	12	0.622222	0.0593644	12	0.716667	0.0349362	0.0333333	0.0649758	0.513012	0.82818	0.155556	0.0649758	2.39406	0.0415041
GO:0051302	regulation of cell division	12	0.511111	0.0604881	12	0.65	0.058675	12	0.711111	0.049464	12	0.65	0.0385992	0.138889	0.0756812	1.83518	0.133396	0.138889	0.0756812	1.83518	0.133396
GO:0003273	cell migration involved in endocardial cushion formation	12	0.597222	0.08814	12	0.583333	0.0882394	12	0.666667	0.0542782	12	0.694444	0.0734931	-0.0138889	0.118198	-0.117505	0.989916	0.0972222	0.118198	0.822538	0.626413
GO:0045040	protein insertion into mitochondrial outer membrane	12	0.555556	0.0555556	12	0.5	0.0648749	12	0.611111	0.0516289	12	0.458333	0.0547607	-0.0555556	0.0828409	-0.67063	0.728462	-0.0972222	0.0828409	-1.1736	0.403912
GO:0009792	embryo development ending in birth or egg hatching	12	0.54697	0.0370093	12	0.55303	0.0276338	12	0.627273	0.0302341	12	0.501515	0.0474999	0.00606061	0.0540959	0.112034	0.990827	-0.0454545	0.0540959	-0.840258	0.614477
GO:0036091	positive regulation of transcription from RNA polymerase II promoter in response to oxidative stress	12	0.5	0.1066	12	0.736111	0.0752614	12	0.583333	0.115142	12	0.583333	0.101545	0.236111	0.135005	1.74891	0.156962	0.0833333	0.135005	0.617263	0.763362
GO:0042448	progesterone metabolic process	12	0.532407	0.0311192	12	0.530093	0.0321584	12	0.622685	0.026586	12	0.618056	0.0246859	-0.00231481	0.041729	-0.0554726	0.997741	0.0856481	0.041729	2.05249	0.0866495
GO:0019243	methylglyoxal catabolic process to D-lactate via S-lactoyl-glutathione	12	0.583333	0.066477	12	0.5	0.0615457	12	0.694444	0.0451025	12	0.513889	0.0630934	-0.0833333	0.0901401	-0.924487	0.558296	-0.0694444	0.0901401	-0.770406	0.661607
GO:0006825	copper ion transport	12	0.52381	0.0636047	12	0.639881	0.0444983	12	0.607143	0.0448319	12	0.625	0.041122	0.116071	0.0717248	1.61829	0.198839	0.10119	0.0717248	1.41082	0.282173
GO:0007588	excretion	12	0.497024	0.042271	12	0.5	0.0359838	12	0.604167	0.0447149	12	0.35119	0.0328486	0.00297619	0.0526669	0.0565097	0.997656	-0.145833	0.0526669	-2.76897	0.0172228
GO:1904851	positive regulation of establishment of protein localization to telomere	12	0.537037	0.0322302	12	0.561111	0.0403061	12	0.642593	0.0232841	12	0.57037	0.0258537	0.0240741	0.0471294	0.510808	0.829488	0.0333333	0.0471294	0.707272	0.704077
GO:0070493	thrombin-activated receptor signaling pathway	12	0.5	0.086164	12	0.625	0.0591928	12	0.616667	0.0736837	12	0.658333	0.0633154	0.125	0.0997893	1.25264	0.360276	0.158333	0.0997893	1.58668	0.210166
GO:0033031	positive regulation of neutrophil apoptotic process	12	0.583333	0.0951253	12	0.541667	0.077103	12	0.694444	0.0609732	12	0.444444	0.0659473	-0.0416667	0.113557	-0.366923	0.906981	-0.138889	0.113557	-1.22308	0.376249
GO:0042167	heme catabolic process	12	0.472222	0.0705717	12	0.430556	0.0694444	12	0.611111	0.0749111	12	0.583333	0.0561833	-0.0416667	0.0929496	-0.448271	0.865203	0.111111	0.0929496	1.19539	0.391589
GO:0030071	regulation of mitotic metaphase/anaphase transition	12	0.516667	0.0736837	12	0.533333	0.0791368	12	0.683333	0.0767062	12	0.475	0.0697669	0.0166667	0.105069	0.158625	0.98172	-0.0416667	0.105069	-0.396564	0.892443
GO:0009264	deoxyribonucleotide catabolic process	12	0.458333	0.0684269	12	0.666667	0.0410305	12	0.611111	0.0690646	12	0.444444	0.0803332	0.208333	0.0924452	2.25359	0.0566335	-0.0138889	0.0924452	-0.150239	0.983582
GO:0060603	mammary gland duct morphogenesis	12	0.566667	0.0422435	12	0.538889	0.0508899	12	0.572222	0.0508899	12	0.466667	0.0418431	-0.0277778	0.0639017	-0.434695	0.872572	-0.1	0.0639017	-1.5649	0.218248
GO:0021532	neural tube patterning	12	0.488889	0.0632101	12	0.35	0.0435194	12	0.655556	0.0448216	12	0.45	0.0472296	-0.138889	0.0735758	-1.8877	0.120524	-0.0388889	0.0735758	-0.528556	0.818877
GO:1900242	regulation of synaptic vesicle endocytosis	12	0.464815	0.0581842	12	0.501852	0.0713012	12	0.635185	0.048119	12	0.544444	0.0517194	0.037037	0.0861942	0.429693	0.87525	0.0796296	0.0861942	0.92384	0.558722
GO:0062009	secondary palate development	12	0.59127	0.0519192	12	0.507937	0.0385851	12	0.753968	0.0325476	12	0.420635	0.0383619	-0.0833333	0.061406	-1.35709	0.307287	-0.170635	0.061406	-2.7788	0.0168152
GO:0032471	negative regulation of endoplasmic reticulum calcium ion concentration	12	0.526786	0.0403211	12	0.568452	0.0276146	12	0.660714	0.04558	12	0.616071	0.0403211	0.0416667	0.0517311	0.805448	0.637944	0.0892857	0.0517311	1.72596	0.163764
GO:0060644	mammary gland epithelial cell differentiation	12	0.533333	0.037205	12	0.594444	0.0283114	12	0.631481	0.028487	12	0.566667	0.0361338	0.0611111	0.0482452	1.26668	0.352838	0.0333333	0.0482452	0.690915	0.714996
GO:0006163	purine nucleotide metabolic process	12	0.535714	0.0458267	12	0.587302	0.0459047	12	0.615079	0.0563614	12	0.59127	0.0455761	0.0515873	0.0647276	0.79699	0.643654	0.0555556	0.0647276	0.858297	0.602356
GO:0060761	negative regulation of response to cytokine stimulus	12	0.516667	0.0600925	12	0.541667	0.0451569	12	0.616667	0.051981	12	0.616667	0.0457817	0.025	0.071862	0.347889	0.915867	0.1	0.071862	1.39156	0.291006
GO:2001137	positive regulation of endocytic recycling	12	0.569444	0.08066	12	0.444444	0.0690646	12	0.583333	0.0598117	12	0.763889	0.083228	-0.125	0.11016	-1.13471	0.426438	0.194444	0.11016	1.76511	0.152299
GO:0002138	retinoic acid biosynthetic process	12	0.569444	0.0780074	12	0.611111	0.0690646	12	0.583333	0.0523038	12	0.625	0.0714361	0.0416667	0.103145	0.403964	0.888686	0.0555556	0.103145	0.538619	0.812779
GO:0031529	ruffle organization	12	0.524074	0.030146	12	0.557407	0.0205532	12	0.588889	0.0327674	12	0.453704	0.0323026	0.0333333	0.0397884	0.837766	0.616154	-0.0703704	0.0397884	-1.76862	0.151304
GO:0048672	positive regulation of collateral sprouting	12	0.516667	0.0637625	12	0.6	0.0615457	12	0.633333	0.0581708	12	0.741667	0.0451569	0.0833333	0.0812103	1.02614	0.492646	0.225	0.0812103	2.77058	0.0171554
GO:0035360	positive regulation of peroxisome proliferator activated receptor signaling pathway	12	0.466667	0.0512471	12	0.555556	0.0413031	12	0.577778	0.0604881	12	0.588889	0.0243893	0.0888889	0.0573123	1.55096	0.223547	0.122222	0.0573123	2.13257	0.0733621
GO:0002262	myeloid cell homeostasis	12	0.49537	0.0438983	12	0.597222	0.0359424	12	0.615741	0.0565807	12	0.543981	0.0310487	0.101852	0.0528074	1.92874	0.111195	0.0486111	0.0528074	0.920535	0.560903
GO:0002315	marginal zone B cell differentiation	12	0.535714	0.0647755	12	0.444444	0.0522079	12	0.65873	0.0582721	12	0.496032	0.0463238	-0.0912698	0.0777493	-1.1739	0.403742	-0.0396825	0.0777493	-0.510391	0.829735
GO:0061052	negative regulation of cell growth involved in cardiac muscle cell development	12	0.561111	0.0436053	12	0.574074	0.0361683	12	0.672222	0.0288351	12	0.498148	0.027142	0.012963	0.0512917	0.25273	0.954424	-0.062963	0.0512917	-1.22755	0.373807
GO:0032511	late endosome to vacuole transport via multivesicular body sorting pathway	12	0.485185	0.0361683	12	0.512963	0.0496496	12	0.6	0.03849	12	0.453704	0.0276878	0.0277778	0.0550142	0.50492	0.832965	-0.0314815	0.0550142	-0.572243	0.792004
GO:0010730	negative regulation of hydrogen peroxide biosynthetic process	12	0.625	0.0507726	12	0.583333	0.0807686	12	0.722222	0.0592224	12	0.527778	0.0609732	-0.0416667	0.0924452	-0.450718	0.86386	-0.0972222	0.0924452	-1.05167	0.47667
GO:0061371	determination of heart left/right asymmetry	12	0.472222	0.0673992	12	0.633333	0.0622258	12	0.644444	0.0673367	12	0.561111	0.0663925	0.161111	0.0924578	1.74254	0.158828	0.0888889	0.0924578	0.961399	0.534121
GO:0032640	tumor necrosis factor production	12	0.513889	0.0381514	12	0.458333	0.0823809	12	0.638889	0.0574183	12	0.597222	0.066345	-0.0555556	0.0918107	-0.60511	0.771176	0.0833333	0.0918107	0.907665	0.569418
GO:0006012	galactose metabolic process	12	0.572222	0.0565318	12	0.6	0.0574427	12	0.633333	0.06742	12	0.655556	0.0470213	0.0277778	0.0761862	0.364604	0.908084	0.0833333	0.0761862	1.09381	0.450834
GO:0034121	regulation of toll-like receptor signaling pathway	12	0.625	0.0714361	12	0.666667	0.0710669	12	0.694444	0.049549	12	0.388889	0.0592224	0.0416667	0.0954321	0.436611	0.871541	-0.236111	0.0954321	-2.47413	0.0345997
GO:0048596	embryonic camera-type eye morphogenesis	12	0.554293	0.032274	12	0.585859	0.0246249	12	0.65404	0.0439304	12	0.606061	0.0339823	0.0315657	0.0432265	0.730239	0.688674	0.0517677	0.0432265	1.19759	0.390356
GO:0007252	I-kappaB phosphorylation	12	0.518519	0.0324975	12	0.509259	0.0284706	12	0.68287	0.0316084	12	0.590278	0.025155	-0.00925926	0.0408202	-0.22683	0.963076	0.0717593	0.0408202	1.75793	0.15435
GO:0051180	vitamin transport	12	0.544444	0.0517917	12	0.633333	0.0565566	12	0.672222	0.046752	12	0.527778	0.0488648	0.0888889	0.0742464	1.19721	0.390568	-0.0166667	0.0742464	-0.224478	0.96382
GO:0010224	response to UV-B	12	0.516667	0.0365839	12	0.516667	0.0385992	12	0.591667	0.0583333	12	0.508333	0.035799	3.49591e-17	0.052344	6.67871e-16	1	-0.00833333	0.052344	-0.159203	0.981589
GO:0030835	negative regulation of actin filament depolymerization	12	0.491667	0.0621074	12	0.616667	0.0548183	12	0.691667	0.0753359	12	0.45	0.0753778	0.125	0.0914483	1.36689	0.302594	-0.0416667	0.0914483	-0.455631	0.861147
GO:0000012	single strand break repair	12	0.520833	0.0306023	12	0.5625	0.0264225	12	0.595238	0.033576	12	0.517857	0.0422806	0.0416667	0.0477654	0.872319	0.592961	-0.00297619	0.0477654	-0.0623085	0.997151
GO:0070508	cholesterol import	12	0.566667	0.0438086	12	0.577778	0.0404797	12	0.622222	0.0351364	12	0.5	0.0438086	0.0111111	0.0604262	0.183879	0.975536	-0.0666667	0.0604262	-1.10327	0.445128
GO:2000780	negative regulation of double-strand break repair	12	0.541667	0.0701279	12	0.608333	0.0514315	12	0.633333	0.0497468	12	0.625	0.0462618	0.0666667	0.0804292	0.828886	0.622134	0.0833333	0.0804292	1.03611	0.486383
GO:0032229	negative regulation of synaptic transmission, GABAergic	12	0.555556	0.0592224	12	0.597222	0.0596649	12	0.736111	0.0596649	12	0.541667	0.0547607	0.0416667	0.0819184	0.508636	0.830773	-0.0138889	0.0819184	-0.169545	0.979152
GO:0060440	trachea formation	12	0.492063	0.0531859	12	0.47619	0.0401844	12	0.68254	0.0407504	12	0.515873	0.0286155	-0.015873	0.0592305	-0.267987	0.948943	0.0238095	0.0592305	0.401981	0.889698
GO:0043922	negative regulation by host of viral transcription	12	0.503968	0.0353922	12	0.611111	0.0350875	12	0.662698	0.0459514	12	0.611111	0.026754	0.107143	0.0461845	2.31989	0.0489726	0.107143	0.0461845	2.31989	0.0489726
GO:0003376	sphingosine-1-phosphate receptor signaling pathway	12	0.555556	0.0659473	12	0.680556	0.0381514	12	0.597222	0.056027	12	0.527778	0.049549	0.125	0.0742055	1.68451	0.176638	-0.0277778	0.0742055	-0.374336	0.903424
GO:0017038	protein import	12	0.597222	0.066345	12	0.541667	0.0797856	12	0.652778	0.083228	12	0.527778	0.0841709	-0.0555556	0.109094	-0.509247	0.830412	-0.0694444	0.109094	-0.636558	0.750846
GO:0048205	COPI coating of Golgi vesicle	12	0.638889	0.0609732	12	0.763889	0.0521359	12	0.791667	0.0652791	12	0.708333	0.0547607	0.125	0.0793079	1.57613	0.21405	0.0694444	0.0793079	0.87563	0.590747
GO:0010032	meiotic chromosome condensation	12	0.538889	0.046752	12	0.588889	0.034654	12	0.633333	0.0333333	12	0.527778	0.0460261	0.05	0.0605808	0.825344	0.624521	-0.0111111	0.0605808	-0.18341	0.975658
GO:0001952	regulation of cell-matrix adhesion	12	0.479167	0.0565075	12	0.493056	0.0476394	12	0.648148	0.0394816	12	0.537037	0.0328553	0.0138889	0.0660408	0.210308	0.968153	0.0578704	0.0660408	0.876282	0.590311
GO:0010888	negative regulation of lipid storage	12	0.544643	0.0561475	12	0.607143	0.0475514	12	0.625	0.0572341	12	0.547619	0.0570368	0.0625	0.0760126	0.822232	0.626619	0.00297619	0.0760126	0.0391539	0.998874
GO:0090235	regulation of metaphase plate congression	12	0.5	0.0502519	12	0.583333	0.0695706	12	0.583333	0.0481125	12	0.541667	0.0684269	0.0833333	0.0896198	0.929854	0.55476	0.0416667	0.0896198	0.464927	0.855965
GO:0050918	positive chemotaxis	12	0.541667	0.0538114	12	0.654762	0.033576	12	0.669643	0.051102	12	0.553571	0.0502198	0.113095	0.0660557	1.71212	0.167978	0.0119048	0.0660557	0.180223	0.976484
GO:0097494	regulation of vesicle size	12	0.486111	0.0724114	12	0.458333	0.0684269	12	0.708333	0.0362662	12	0.527778	0.0763028	-0.0277778	0.102462	-0.271103	0.947789	0.0416667	0.102462	0.406654	0.887308
GO:0000470	maturation of LSU-rRNA	12	0.556777	0.0345214	12	0.625458	0.0292141	12	0.688645	0.0342286	12	0.496337	0.0330179	0.0686813	0.0457192	1.50224	0.242808	-0.0604396	0.0457192	-1.32197	0.324492
GO:0042989	sequestering of actin monomers	12	0.488889	0.081787	12	0.616667	0.0765964	12	0.683333	0.0532607	12	0.605556	0.0703327	0.127778	0.108021	1.1829	0.398628	0.116667	0.108021	1.08004	0.459204
GO:0034123	positive regulation of toll-like receptor signaling pathway	12	0.541667	0.0652791	12	0.25	0.0753778	12	0.666667	0.0870388	12	0.472222	0.0734931	-0.291667	0.101142	-2.88375	0.0129853	-0.0694444	0.101142	-0.686607	0.717863
GO:0030321	transepithelial chloride transport	12	0.625	0.0684269	12	0.319444	0.0780074	12	0.680556	0.0950331	12	0.5	0.0710669	-0.305556	0.10269	-2.97551	0.0103193	-0.125	0.10269	-1.21725	0.379446
GO:0032929	negative regulation of superoxide anion generation	12	0.638889	0.0675239	12	0.541667	0.0619717	12	0.569444	0.0521359	12	0.666667	0.076761	-0.0972222	0.0976123	-0.996004	0.511792	0.0277778	0.0976123	0.284573	0.942669
GO:0032878	regulation of establishment or maintenance of cell polarity	12	0.458333	0.0464434	12	0.458333	0.0873405	12	0.569444	0.0630934	12	0.375	0.077103	4.90654e-17	0.102405	4.7913e-16	1	-0.0833333	0.102405	-0.813761	0.632333
GO:1904925	positive regulation of autophagy of mitochondrion in response to mitochondrial depolarization	12	0.525	0.0552199	12	0.641667	0.0434468	12	0.625	0.0391675	12	0.708333	0.0378561	0.116667	0.0651662	1.79029	0.145271	0.183333	0.0651662	2.81332	0.0154529
GO:0034475	U4 snRNA 3'-end processing	12	0.535714	0.0275709	12	0.559524	0.0269406	12	0.559524	0.0332223	12	0.587302	0.0473779	0.0238095	0.0498706	0.477426	0.848897	0.0515873	0.0498706	1.03442	0.487439
GO:0034184	positive regulation of maintenance of mitotic sister chromatid cohesion	12	0.5	0.0662868	12	0.608333	0.0847977	12	0.733333	0.0581708	12	0.566667	0.0864566	0.108333	0.112722	0.961067	0.534337	0.0666667	0.112722	0.591426	0.779905
GO:0001798	positive regulation of type IIa hypersensitivity	12	0.541667	0.096498	12	0.569444	0.083228	12	0.736111	0.056027	12	0.444444	0.120208	0.0277778	0.143036	0.194202	0.972761	-0.0972222	0.143036	-0.679706	0.722448
GO:0060487	lung epithelial cell differentiation	12	0.506061	0.0580954	12	0.577273	0.0520131	12	0.666667	0.0441597	12	0.545455	0.0495914	0.0712121	0.075453	0.943794	0.545609	0.0393939	0.075453	0.522099	0.822759
GO:0010573	vascular endothelial growth factor production	12	0.5	0.0710669	12	0.541667	0.0619717	12	0.597222	0.0780074	12	0.611111	0.0690646	0.0416667	0.0954321	0.436611	0.871541	0.111111	0.0954321	1.1643	0.409241
GO:0055123	digestive system development	12	0.525	0.0478714	12	0.45	0.0452267	12	0.616667	0.0405144	12	0.525	0.0179435	-0.075	0.055732	-1.34572	0.312786	-1.13312e-17	0.055732	-2.03315e-16	1
GO:0007175	negative regulation of epidermal growth factor-activated receptor activity	12	0.566667	0.0432932	12	0.57963	0.0477287	12	0.664815	0.0373514	12	0.568519	0.0382422	0.012963	0.0611816	0.211877	0.967686	0.00185185	0.0611816	0.0302681	0.999327
GO:0006567	threonine catabolic process	12	0.472222	0.0675239	12	0.763889	0.0694444	12	0.625	0.0547607	12	0.361111	0.0574183	0.291667	0.0919379	3.17243	0.00623213	-0.111111	0.0919379	-1.20854	0.384256
GO:0046822	regulation of nucleocytoplasmic transport	12	0.638889	0.0958599	12	0.763889	0.090496	12	0.736111	0.0993632	12	0.791667	0.0584775	0.125	0.117752	1.06155	0.470551	0.152778	0.117752	1.29746	0.336872
GO:0046600	negative regulation of centriole replication	12	0.591667	0.0712	12	0.633333	0.0619547	12	0.65	0.0468718	12	0.325	0.027866	0.0416667	0.0803507	0.51856	0.824876	-0.266667	0.0803507	-3.31879	0.00424551
GO:0019693	ribose phosphate metabolic process	12	0.55	0.05	12	0.477778	0.0640041	12	0.661111	0.046752	12	0.561111	0.0405836	-0.0722222	0.074133	-0.974225	0.525804	0.0111111	0.074133	0.149881	0.98366
GO:0017185	peptidyl-lysine hydroxylation	12	0.441667	0.0763349	12	0.483333	0.0575159	12	0.566667	0.0828775	12	0.625	0.0862739	0.0416667	0.105129	0.396337	0.892557	0.183333	0.105129	1.74388	0.158432
GO:0052695	cellular glucuronidation	12	0.569444	0.066345	12	0.472222	0.0536282	12	0.638889	0.049549	12	0.361111	0.0451025	-0.0972222	0.0787903	-1.23394	0.370333	-0.208333	0.0787903	-2.64415	0.0232584
GO:0033522	histone H2A ubiquitination	12	0.483333	0.0672324	12	0.6	0.0603023	12	0.625	0.0853913	12	0.533333	0.0607196	0.116667	0.0888573	1.31297	0.329005	0.05	0.0888573	0.5627	0.797959
GO:0071816	tail-anchored membrane protein insertion into ER membrane	12	0.494444	0.0745168	12	0.622222	0.0570506	12	0.594444	0.054097	12	0.5	0.0632988	0.127778	0.0924275	1.38247	0.295242	0.00555556	0.0924275	0.0601072	0.997349
GO:0019439	aromatic compound catabolic process	12	0.533333	0.0376051	12	0.658333	0.039807	12	0.633333	0.0309773	12	0.533333	0.0414388	0.125	0.0560708	2.22932	0.0596906	0	0.0560708	0	1
GO:0045542	positive regulation of cholesterol biosynthetic process	12	0.492593	0.034905	12	0.488889	0.0191476	12	0.625926	0.0259259	12	0.440741	0.039244	-0.0037037	0.0456441	-0.0811431	0.995175	-0.0518519	0.0456441	-1.136	0.42568
GO:0030098	lymphocyte differentiation	12	0.53869	0.0376782	12	0.630952	0.0718781	12	0.64881	0.0367368	12	0.514881	0.0542807	0.0922619	0.0797183	1.15735	0.413244	-0.0238095	0.0797183	-0.298671	0.937085
GO:0043648	dicarboxylic acid metabolic process	12	0.458333	0.096498	12	0.569444	0.090496	12	0.638889	0.0790126	12	0.263889	0.0433175	0.111111	0.11366	0.977577	0.523639	-0.194444	0.11366	-1.71076	0.168396
GO:0070168	negative regulation of biomineral tissue development	12	0.55	0.0753778	12	0.608333	0.048396	12	0.558333	0.052884	12	0.533333	0.0677935	0.0583333	0.091724	0.635966	0.751232	-0.0166667	0.091724	-0.181704	0.976102
GO:1904183	negative regulation of pyruvate dehydrogenase activity	12	0.541667	0.0652791	12	0.638889	0.0536282	12	0.652778	0.0780074	12	0.625	0.0584775	0.0972222	0.0838926	1.15889	0.412355	0.0833333	0.0838926	0.993333	0.513502
GO:0043029	T cell homeostasis	12	0.510526	0.0244386	12	0.561842	0.0234493	12	0.645175	0.0395372	12	0.540789	0.0246194	0.0513158	0.034188	1.50099	0.243319	0.0302632	0.034188	0.885198	0.584358
GO:0045822	negative regulation of heart contraction	12	0.599206	0.0590408	12	0.543651	0.0593311	12	0.638889	0.053548	12	0.619048	0.0384364	-0.0555556	0.0752035	-0.738736	0.682959	0.0198413	0.0752035	0.263834	0.950463
GO:0015810	aspartate transmembrane transport	12	0.547619	0.0709459	12	0.539683	0.0563233	12	0.638889	0.0522491	12	0.448413	0.06822	-0.00793651	0.0925909	-0.0857159	0.994618	-0.0992063	0.0925909	-1.07145	0.46446
GO:0010817	regulation of hormone levels	12	0.541667	0.077103	12	0.583333	0.066477	12	0.680556	0.0521359	12	0.541667	0.077103	0.0416667	0.104272	0.399597	0.890909	0	0.104272	0	1
GO:1902512	positive regulation of apoptotic DNA fragmentation	12	0.597222	0.0857192	12	0.652778	0.0479299	12	0.722222	0.0555556	12	0.277778	0.0374555	0.0555556	0.0858214	0.647339	0.743799	-0.319444	0.0858214	-3.7222	0.00142439
GO:0006751	glutathione catabolic process	12	0.569444	0.105526	12	0.611111	0.0592224	12	0.680556	0.08066	12	0.527778	0.0345323	0.0416667	0.102747	0.405527	0.887886	-0.0416667	0.102747	-0.405527	0.887886
GO:1901214	regulation of neuron death	12	0.531818	0.0278744	12	0.557576	0.0353391	12	0.637879	0.0322352	12	0.525758	0.0323128	0.0257576	0.0452398	0.569357	0.793809	-0.00606061	0.0452398	-0.133966	0.986918
GO:0060236	regulation of mitotic spindle organization	12	0.490741	0.0669443	12	0.525463	0.0536781	12	0.574074	0.0633554	12	0.472222	0.0546004	0.0347222	0.0830425	0.418126	0.881361	-0.0185185	0.0830425	-0.223	0.964284
GO:1903599	positive regulation of autophagy of mitochondrion	12	0.508333	0.0656648	12	0.591667	0.0468045	12	0.583333	0.0440959	12	0.5	0.0369274	0.0833333	0.0724162	1.15076	0.417065	-0.00833333	0.0724162	-0.115076	0.990326
GO:0090315	negative regulation of protein targeting to membrane	12	0.527778	0.049549	12	0.416667	0.0383805	12	0.555556	0.0516289	12	0.305556	0.0609732	-0.111111	0.0713952	-1.55628	0.221512	-0.222222	0.0713952	-3.11257	0.00727588
GO:0031274	positive regulation of pseudopodium assembly	12	0.507937	0.0411698	12	0.571429	0.0500807	12	0.662698	0.0581614	12	0.404762	0.044447	0.0634921	0.0641798	0.989285	0.5161	-0.103175	0.0641798	-1.60759	0.20262
GO:0070574	cadmium ion transmembrane transport	12	0.508333	0.0499368	12	0.591667	0.0690392	12	0.633333	0.0631656	12	0.683333	0.0505025	0.0833333	0.0808728	1.03043	0.48995	0.175	0.0808728	2.16389	0.0686648
GO:0045059	positive thymic T cell selection	12	0.537037	0.0375075	12	0.474537	0.056954	12	0.62963	0.0381258	12	0.539352	0.0316084	-0.0625	0.0613714	-1.01839	0.497542	0.00231481	0.0613714	0.0377182	0.998955
GO:0044342	type B pancreatic cell proliferation	12	0.5	0.0461276	12	0.581019	0.0405228	12	0.611111	0.0440534	12	0.449074	0.0401423	0.0810185	0.0598958	1.35266	0.309423	-0.0509259	0.0598958	-0.850242	0.607764
GO:0072584	caveolin-mediated endocytosis	12	0.541667	0.0547607	12	0.597222	0.0630934	12	0.527778	0.0536282	12	0.625	0.0823809	0.0555556	0.0957989	0.579919	0.787183	0.0833333	0.0957989	0.869878	0.594595
GO:0060561	apoptotic process involved in morphogenesis	12	0.541667	0.0797856	12	0.597222	0.0752614	12	0.722222	0.0690646	12	0.722222	0.087841	0.0555556	0.114735	0.484209	0.845015	0.180556	0.114735	1.57368	0.214963
GO:0048268	clathrin coat assembly	12	0.510101	0.0245542	12	0.481061	0.041205	12	0.628788	0.0458545	12	0.415404	0.0226474	-0.0290404	0.0433102	-0.670521	0.728534	-0.094697	0.0433102	-2.18648	0.0654421
GO:0097065	anterior head development	12	0.508333	0.0556754	12	0.625	0.0616994	12	0.641667	0.0608753	12	0.533333	0.0631656	0.116667	0.0852309	1.36883	0.301673	0.025	0.0852309	0.293321	0.939231
GO:0050996	positive regulation of lipid catabolic process	12	0.535714	0.0305277	12	0.571429	0.0346771	12	0.674603	0.0379114	12	0.503968	0.0390828	0.0357143	0.0494092	0.722827	0.693653	-0.031746	0.0494092	-0.642513	0.746958
GO:0072384	organelle transport along microtubule	12	0.516667	0.0637625	12	0.466667	0.0466017	12	0.575	0.0664295	12	0.45	0.0763763	-0.05	0.0897058	-0.557377	0.80126	-0.0666667	0.0897058	-0.74317	0.679974
GO:0010916	negative regulation of very-low-density lipoprotein particle clearance	12	0.527778	0.0913639	12	0.680556	0.0479299	12	0.708333	0.0547607	12	0.680556	0.066345	0.152778	0.100154	1.52543	0.233494	0.152778	0.100154	1.52543	0.233494
GO:0070831	basement membrane assembly	12	0.535714	0.0480232	12	0.480159	0.031269	12	0.642857	0.0593432	12	0.539683	0.0367612	-0.0555556	0.0555899	-0.999382	0.509631	0.00396825	0.0555899	0.0713844	0.996263
GO:0071569	protein ufmylation	12	0.522222	0.0455666	12	0.577778	0.0299644	12	0.705556	0.049549	12	0.527778	0.0208544	0.0555556	0.0476731	1.16534	0.408639	0.00555556	0.0476731	0.116534	0.990081
GO:0031571	mitotic G1 DNA damage checkpoint signaling	12	0.511905	0.0324043	12	0.553571	0.014908	12	0.645833	0.023036	12	0.544643	0.03437	0.0416667	0.0404441	1.03023	0.490074	0.0327381	0.0404441	0.809466	0.635232
GO:0000237	leptotene	12	0.513889	0.0596649	12	0.680556	0.0521359	12	0.736111	0.056027	12	0.625	0.0464434	0.166667	0.0749891	2.22255	0.0605698	0.111111	0.0749891	1.4817	0.251286
GO:2001140	positive regulation of phospholipid transport	12	0.472222	0.0536282	12	0.472222	0.0609732	12	0.541667	0.0584775	12	0.375	0.0464434	-4.90654e-17	0.0763793	-6.42391e-16	1	-0.0972222	0.0763793	-1.27289	0.349579
GO:2000623	negative regulation of nuclear-transcribed mRNA catabolic process, nonsense-mediated decay	12	0.472222	0.0574183	12	0.486111	0.0857192	12	0.583333	0.103597	12	0.5	0.096225	0.0138889	0.115192	0.120571	0.989386	0.0277778	0.115192	0.241143	0.958398
GO:0061744	motor behavior	12	0.538889	0.0508899	12	0.422222	0.0331646	12	0.566667	0.0430331	12	0.461111	0.0371169	-0.116667	0.0581225	-2.00725	0.0950267	-0.0777778	0.0581225	-1.33817	0.316478
GO:0048285	organelle fission	12	0.5	0.104608	12	0.555556	0.0659473	12	0.722222	0.0659473	12	0.444444	0.0803332	0.0555556	0.120403	0.461414	0.857931	-0.0555556	0.120403	-0.461414	0.857931
GO:0043129	surfactant homeostasis	12	0.548611	0.0494457	12	0.604167	0.0409056	12	0.652778	0.0297098	12	0.543981	0.0312364	0.0555556	0.0582744	0.953344	0.539367	-0.00462963	0.0582744	-0.0794453	0.995374
GO:0010837	regulation of keratinocyte proliferation	12	0.597222	0.0630934	12	0.458333	0.0547607	12	0.583333	0.0324375	12	0.722222	0.0555556	-0.138889	0.0819184	-1.69545	0.173164	0.125	0.0819184	1.52591	0.233303
GO:0010636	positive regulation of mitochondrial fusion	12	0.566667	0.0527046	12	0.65	0.05	12	0.666667	0.0414388	12	0.5	0.0460566	0.0833333	0.0702329	1.18653	0.396575	-0.0666667	0.0702329	-0.949223	0.542058
GO:0045428	regulation of nitric oxide biosynthetic process	12	0.511111	0.0466619	12	0.55	0.051981	12	0.633333	0.0323074	12	0.566667	0.0278282	0.0388889	0.0613936	0.633436	0.75288	0.0555556	0.0613936	0.904908	0.571246
GO:1905146	lysosomal protein catabolic process	12	0.461111	0.0658834	12	0.511111	0.0540192	12	0.622222	0.0668348	12	0.444444	0.0621356	0.05	0.0860989	0.580728	0.786673	-0.0166667	0.0860989	-0.193576	0.972934
GO:0003179	heart valve morphogenesis	12	0.525	0.0524043	12	0.483333	0.0637625	12	0.583333	0.0321769	12	0.441667	0.0259905	-0.0416667	0.0706511	-0.589752	0.780967	-0.0833333	0.0706511	-1.1795	0.400552
GO:0006796	phosphate-containing compound metabolic process	12	0.513889	0.0310565	12	0.56713	0.0405228	12	0.652778	0.0335884	12	0.564815	0.0310251	0.0532407	0.0487795	1.09146	0.452259	0.0509259	0.0487795	1.044	0.481446
GO:0042998	positive regulation of Golgi to plasma membrane protein transport	12	0.541667	0.0619717	12	0.638889	0.0675239	12	0.694444	0.064332	12	0.652778	0.0596649	0.0972222	0.0892931	1.0888	0.45387	0.111111	0.0892931	1.24434	0.364716
GO:0006616	SRP-dependent cotranslational protein targeting to membrane, translocation	12	0.539683	0.0432058	12	0.511905	0.0553361	12	0.563492	0.0500235	12	0.515873	0.0489824	-0.0277778	0.0698956	-0.397418	0.892012	-0.0238095	0.0698956	-0.340644	0.919152
GO:0044539	long-chain fatty acid import into cell	12	0.551587	0.053548	12	0.603175	0.0584193	12	0.623016	0.0532263	12	0.666667	0.0580259	0.0515873	0.0801965	0.643262	0.746468	0.115079	0.0801965	1.43497	0.271362
GO:0032966	negative regulation of collagen biosynthetic process	12	0.496795	0.0382709	12	0.598291	0.0290701	12	0.637821	0.030889	12	0.510684	0.0275527	0.101496	0.0452319	2.2439	0.0578374	0.0138889	0.0452319	0.30706	0.933655
GO:0060054	positive regulation of epithelial cell proliferation involved in wound healing	12	0.513889	0.0381514	12	0.458333	0.0684269	12	0.680556	0.083228	12	0.652778	0.0381514	-0.0555556	0.0711491	-0.780833	0.654566	0.138889	0.0711491	1.95208	0.106164
GO:0048387	negative regulation of retinoic acid receptor signaling pathway	12	0.522222	0.0374555	12	0.577778	0.0331646	12	0.722222	0.0491225	12	0.527778	0.0430005	0.0555556	0.0538631	1.03142	0.489324	0.00555556	0.0538631	0.103142	0.992219
GO:0045637	regulation of myeloid cell differentiation	12	0.527778	0.0609732	12	0.444444	0.0854118	12	0.680556	0.0630934	12	0.652778	0.0694444	-0.0833333	0.102747	-0.811053	0.63416	0.125	0.102747	1.21658	0.379817
GO:0022405	hair cycle process	12	0.508333	0.0690392	12	0.55	0.0435194	12	0.65	0.0570752	12	0.55	0.0452267	0.0416667	0.0761831	0.546928	0.8077	0.0416667	0.0761831	0.546928	0.8077
GO:0097692	histone H3-K4 monomethylation	12	0.539683	0.0459047	12	0.607143	0.0423186	12	0.706349	0.0594396	12	0.424603	0.0466931	0.0674603	0.0636572	1.05974	0.471669	-0.115079	0.0636572	-1.8078	0.140542
GO:0060766	negative regulation of androgen receptor signaling pathway	12	0.513889	0.0243497	12	0.579545	0.0241824	12	0.618687	0.0307493	12	0.59596	0.0360839	0.0656566	0.0406591	1.61481	0.200063	0.0820707	0.0406591	2.01851	0.0928808
GO:1902975	mitotic DNA replication initiation	12	0.527778	0.100154	12	0.708333	0.0619717	12	0.75	0.0561833	12	0.569444	0.08066	0.180556	0.116554	1.54911	0.224255	0.0416667	0.116554	0.357487	0.911432
GO:0051450	myoblast proliferation	12	0.508333	0.0542976	12	0.608333	0.0378561	12	0.641667	0.0451569	12	0.616667	0.0207194	0.1	0.056631	1.76582	0.152098	0.108333	0.056631	1.91297	0.114707
GO:0060290	transdifferentiation	12	0.597222	0.0724114	12	0.583333	0.0695706	12	0.666667	0.0615457	12	0.444444	0.0555556	-0.0138889	0.0937013	-0.148225	0.984015	-0.152778	0.0937013	-1.63048	0.194599
GO:0031113	regulation of microtubule polymerization	12	0.525926	0.0386194	12	0.537037	0.0220249	12	0.633333	0.0373555	12	0.438889	0.04012	0.0111111	0.0488956	0.227242	0.962945	-0.087037	0.0488956	-1.78006	0.148095
GO:2001224	positive regulation of neuron migration	12	0.54127	0.0326109	12	0.59127	0.0246032	12	0.653175	0.0294818	12	0.496032	0.0289408	0.05	0.0408767	1.22319	0.376188	-0.0452381	0.0408767	-1.1067	0.443073
GO:0035912	dorsal aorta morphogenesis	12	0.527778	0.050224	12	0.572222	0.0611111	12	0.655556	0.053076	12	0.45	0.0706511	0.0444444	0.0865971	0.513232	0.82805	-0.0777778	0.0865971	-0.898156	0.575729
GO:2000480	negative regulation of cAMP-dependent protein kinase activity	12	0.472222	0.0536282	12	0.597222	0.0724114	12	0.611111	0.0626751	12	0.5	0.0458735	0.125	0.0825581	1.51408	0.238017	0.0277778	0.0825581	0.336463	0.921024
GO:1901165	positive regulation of trophoblast cell migration	12	0.522222	0.0624059	12	0.544444	0.0607658	12	0.633333	0.0553532	12	0.422222	0.0610422	0.0222222	0.0868452	0.255883	0.953315	-0.1	0.0868452	-1.15147	0.416647
GO:0032623	interleukin-2 production	12	0.511111	0.0615913	12	0.627778	0.0474667	12	0.644444	0.0642666	12	0.522222	0.0462997	0.116667	0.0738929	1.57886	0.21304	0.0111111	0.0738929	0.150368	0.983554
GO:2001223	negative regulation of neuron migration	12	0.547619	0.0548293	12	0.464286	0.0497796	12	0.698413	0.0385851	12	0.563492	0.0523722	-0.0833333	0.074059	-1.12523	0.432032	0.015873	0.074059	0.214329	0.966949
GO:0060674	placenta blood vessel development	12	0.497024	0.0578985	12	0.607143	0.0398086	12	0.672619	0.0328486	12	0.488095	0.0366051	0.110119	0.0646885	1.7023	0.171019	-0.00892857	0.0646885	-0.138024	0.986121
GO:0003383	apical constriction	12	0.513889	0.0521359	12	0.458333	0.0619717	12	0.625	0.0464434	12	0.541667	0.0299059	-0.0555556	0.0704888	-0.788147	0.649626	0.0277778	0.0704888	0.394074	0.893696
GO:0032527	protein exit from endoplasmic reticulum	12	0.5	0.0983877	12	0.638889	0.0536282	12	0.694444	0.0763028	12	0.486111	0.0972222	0.138889	0.121129	1.14662	0.419469	-0.0138889	0.121129	-0.114662	0.990395
GO:0032786	positive regulation of DNA-templated transcription, elongation	12	0.509091	0.0334957	12	0.506061	0.0303443	12	0.622727	0.0284084	12	0.510606	0.0295605	-0.0030303	0.0440951	-0.068722	0.996536	0.00151515	0.0440951	0.034361	0.999133
GO:0045056	transcytosis	12	0.539683	0.0488067	12	0.583333	0.0435194	12	0.611111	0.0392473	12	0.519841	0.0230457	0.0436508	0.0566106	0.771071	0.661158	-0.0198413	0.0566106	-0.350487	0.914676
GO:0035162	embryonic hemopoiesis	12	0.53799	0.0188951	12	0.508578	0.0173113	12	0.653799	0.0193582	12	0.494485	0.0241867	-0.0294118	0.0287715	-1.02225	0.495101	-0.0435049	0.0287715	-1.51208	0.238822
GO:0032927	positive regulation of activin receptor signaling pathway	12	0.483333	0.0641573	12	0.411111	0.0511375	12	0.666667	0.0376051	12	0.411111	0.0894553	-0.0722222	0.0991075	-0.728726	0.689691	-0.0722222	0.0991075	-0.728726	0.689691
GO:0061154	endothelial tube morphogenesis	12	0.527778	0.0638065	12	0.627778	0.0611111	12	0.672222	0.0605576	12	0.533333	0.059175	0.1	0.0868237	1.15176	0.416481	0.00555556	0.0868237	0.0639867	0.996996
GO:0045047	protein targeting to ER	12	0.601852	0.0590577	12	0.712963	0.0407924	12	0.685185	0.0517797	12	0.631944	0.0597261	0.111111	0.076241	1.45737	0.261601	0.0300926	0.076241	0.394703	0.89338
GO:0006824	cobalt ion transport	12	0.55	0.0996205	12	0.591667	0.0656648	12	0.666667	0.0581708	12	0.508333	0.0753359	0.0416667	0.115215	0.361644	0.909482	-0.0416667	0.115215	-0.361644	0.909482
GO:0030042	actin filament depolymerization	12	0.482143	0.0555201	12	0.645833	0.0396769	12	0.630952	0.0355335	12	0.514881	0.0406394	0.16369	0.0648501	2.52414	0.030831	0.0327381	0.0648501	0.504827	0.833019
GO:2000504	positive regulation of blood vessel remodeling	12	0.597222	0.0927923	12	0.597222	0.107501	12	0.652778	0.0927923	12	0.666667	0.0680414	4.41589e-17	0.128573	3.43453e-16	1	0.0694444	0.128573	0.540116	0.811866
GO:0097428	protein maturation by iron-sulfur cluster transfer	12	0.49537	0.036958	12	0.532407	0.0350086	12	0.648148	0.0364002	12	0.497685	0.0330548	0.037037	0.0495589	0.747334	0.677169	0.00231481	0.0495589	0.0467084	0.998398
GO:0061820	telomeric D-loop disassembly	12	0.547619	0.0451183	12	0.568452	0.0369008	12	0.669643	0.0362847	12	0.511905	0.039402	0.0208333	0.0574448	0.362667	0.909	-0.0357143	0.0574448	-0.621715	0.760485
GO:0000056	ribosomal small subunit export from nucleus	12	0.587302	0.0367612	12	0.619048	0.0540404	12	0.662698	0.0560558	12	0.686508	0.0444309	0.031746	0.0645283	0.491971	0.840532	0.0992063	0.0645283	1.53741	0.228785
GO:0070125	mitochondrial translational elongation	12	0.597222	0.0950331	12	0.722222	0.0854118	12	0.736111	0.0950331	12	0.416667	0.0753778	0.125	0.121129	1.03196	0.488986	-0.180556	0.121129	-1.49061	0.247583
GO:0051168	nuclear export	12	0.511905	0.0398086	12	0.531746	0.0413779	12	0.654762	0.03523	12	0.650794	0.0188421	0.0198413	0.0493415	0.402121	0.889626	0.138889	0.0493415	2.81485	0.015395
GO:0098883	synapse pruning	12	0.558333	0.048396	12	0.583333	0.0505025	12	0.6	0.0492366	12	0.608333	0.048396	0.025	0.0694495	0.359974	0.910268	0.05	0.0694495	0.719948	0.695585
GO:0060087	relaxation of vascular associated smooth muscle	12	0.508333	0.0570198	12	0.558333	0.0468045	12	0.65	0.055732	12	0.516667	0.0405144	0.05	0.0687184	0.727607	0.690443	0.00833333	0.0687184	0.121268	0.989264
GO:0099563	modification of synaptic structure	12	0.458333	0.0619717	12	0.597222	0.0479299	12	0.694444	0.0401666	12	0.680556	0.0433175	0.138889	0.0730943	1.90013	0.117632	0.222222	0.0730943	3.04021	0.00875784
GO:0032613	interleukin-10 production	12	0.5	0.0680414	12	0.347222	0.0521359	12	0.611111	0.0516289	12	0.486111	0.0780074	-0.152778	0.0946324	-1.61443	0.200195	-0.0138889	0.0946324	-0.146767	0.984325
GO:0032228	regulation of synaptic transmission, GABAergic	12	0.531746	0.0700525	12	0.583333	0.0553361	12	0.710317	0.049549	12	0.539683	0.0904901	0.0515873	0.103788	0.497045	0.83758	0.00793651	0.103788	0.0764685	0.995713
GO:0034975	protein folding in endoplasmic reticulum	12	0.555556	0.0803332	12	0.611111	0.0592224	12	0.666667	0.0615457	12	0.638889	0.0536282	0.0555556	0.0925084	0.600546	0.774096	0.0833333	0.0925084	0.900819	0.57396
GO:0051569	regulation of histone H3-K4 methylation	12	0.526786	0.0446429	12	0.526786	0.0228957	12	0.571429	0.0357143	12	0.553571	0.0438512	4.90654e-17	0.0544067	9.01827e-16	1	0.0267857	0.0544067	0.492324	0.840327
GO:1990961	xenobiotic detoxification by transmembrane export across the plasma membrane	12	0.511111	0.0487786	12	0.516667	0.0538891	12	0.572222	0.0693686	12	0.538889	0.044539	0.00555556	0.0696042	0.0798164	0.995331	0.0277778	0.0696042	0.399082	0.89117
GO:0033632	regulation of cell-cell adhesion mediated by integrin	12	0.597222	0.08066	12	0.555556	0.0473779	12	0.722222	0.0626751	12	0.736111	0.0596649	-0.0416667	0.0905929	-0.459933	0.858757	0.138889	0.0905929	1.53311	0.230466
GO:0006584	catecholamine metabolic process	12	0.533333	0.0497468	12	0.533333	0.0643538	12	0.616667	0.0505025	12	0.533333	0.0414388	-1.13312e-17	0.0745356	-1.52024e-16	1	-2.26623e-17	0.0745356	-3.04047e-16	1
GO:0072594	establishment of protein localization to organelle	12	0.5	0.0422435	12	0.5	0.0278282	12	0.611111	0.0293972	12	0.45	0.0435194	3.43458e-17	0.0544846	6.30375e-16	1	-0.05	0.0544846	-0.91769	0.562782
GO:0031507	heterochromatin assembly	12	0.458333	0.0514315	12	0.641667	0.0378561	12	0.616667	0.042343	12	0.7	0.0443813	0.183333	0.0634979	2.88723	0.0128733	0.241667	0.0634979	3.8059	0.00112949
GO:0035767	endothelial cell chemotaxis	12	0.488889	0.065306	12	0.627778	0.0397453	12	0.644444	0.0508072	12	0.433333	0.0648749	0.138889	0.081867	1.69652	0.172829	-0.0555556	0.081867	-0.678607	0.723177
GO:0010835	regulation of protein ADP-ribosylation	12	0.541667	0.0797856	12	0.652778	0.0630934	12	0.680556	0.0433175	12	0.597222	0.032166	0.111111	0.087106	1.27559	0.348169	0.0555556	0.087106	0.637793	0.75004
GO:0051151	negative regulation of smooth muscle cell differentiation	12	0.475	0.090558	12	0.691667	0.067933	12	0.625	0.0853913	12	0.608333	0.0416667	0.216667	0.0984946	2.19978	0.0636066	0.133333	0.0984946	1.35371	0.308913
GO:1901222	regulation of NIK/NF-kappaB signaling	12	0.514881	0.0221812	12	0.541667	0.0340049	12	0.595238	0.0426975	12	0.52381	0.0338625	0.0267857	0.0431664	0.620522	0.761257	0.00892857	0.0431664	0.206841	0.969173
GO:0060736	prostate gland growth	12	0.461111	0.044539	12	0.494444	0.0380132	12	0.572222	0.0332912	12	0.466667	0.0441912	0.0333333	0.0598977	0.556505	0.8018	0.00555556	0.0598977	0.0927508	0.993702
GO:0006363	termination of RNA polymerase I transcription	12	0.472222	0.0705717	12	0.486111	0.0479299	12	0.597222	0.0381514	12	0.597222	0.0630934	0.0138889	0.0866349	0.160315	0.981334	0.125	0.0866349	1.44284	0.267904
GO:0010804	negative regulation of tumor necrosis factor-mediated signaling pathway	12	0.493056	0.0435362	12	0.520833	0.0244479	12	0.590278	0.035718	12	0.458333	0.0408162	0.0277778	0.0526565	0.527528	0.819497	-0.0347222	0.0526565	-0.659409	0.735869
GO:0097756	negative regulation of blood vessel diameter	12	0.509259	0.0330327	12	0.44213	0.0387531	12	0.618056	0.0395987	12	0.414352	0.0278741	-0.0671296	0.0473985	-1.41628	0.2797	-0.0949074	0.0473985	-2.00233	0.0959789
GO:0032000	positive regulation of fatty acid beta-oxidation	12	0.530093	0.0182402	12	0.527778	0.0303906	12	0.590278	0.0290381	12	0.548611	0.0149529	-0.00231481	0.03141	-0.0736967	0.996018	0.0185185	0.03141	0.589574	0.78108
GO:0034227	tRNA thio-modification	12	0.583333	0.0833333	12	0.763889	0.0630934	12	0.680556	0.0596649	12	0.472222	0.0705717	0.180556	0.102974	1.7534	0.155658	-0.111111	0.102974	-1.07902	0.459826
GO:0048496	maintenance of animal organ identity	12	0.527778	0.104272	12	0.638889	0.0890308	12	0.680556	0.0521359	12	0.736111	0.0724114	0.111111	0.126603	0.877634	0.589408	0.208333	0.126603	1.64556	0.189448
GO:0045627	positive regulation of T-helper 1 cell differentiation	12	0.516667	0.0705319	12	0.65	0.0621582	12	0.7	0.0550482	12	0.475	0.0641081	0.133333	0.0929094	1.43509	0.271308	-0.0416667	0.0929094	-0.448466	0.865096
GO:0001711	endodermal cell fate commitment	12	0.55	0.035887	12	0.561111	0.0332912	12	0.605556	0.0361984	12	0.522222	0.0660748	0.0111111	0.067142	0.165487	0.980125	-0.0277778	0.067142	-0.413717	0.88366
GO:2000369	regulation of clathrin-dependent endocytosis	12	0.541667	0.0514315	12	0.608333	0.0514315	12	0.6	0.0369274	12	0.416667	0.0474075	0.0666667	0.070889	0.940437	0.547808	-0.125	0.070889	-1.76332	0.152809
GO:0048679	regulation of axon regeneration	12	0.553241	0.0298977	12	0.539352	0.0328775	12	0.618056	0.0280135	12	0.407407	0.0235239	-0.0138889	0.0410542	-0.338306	0.920201	-0.145833	0.0410542	-3.55221	0.00226938
GO:0140115	export across plasma membrane	12	0.571429	0.0486893	12	0.563492	0.0355737	12	0.670635	0.0353922	12	0.472222	0.0283895	-0.00793651	0.0544187	-0.145841	0.98452	-0.0992063	0.0544187	-1.82302	0.136533
GO:0033081	regulation of T cell differentiation in thymus	12	0.541667	0.0416667	12	0.508333	0.0336162	12	0.616667	0.042343	12	0.608333	0.035799	-0.0333333	0.0525847	-0.633898	0.752579	0.0666667	0.0525847	1.2678	0.35225
GO:0006995	cellular response to nitrogen starvation	12	0.525463	0.0330548	12	0.490741	0.0188315	12	0.578704	0.0264483	12	0.509259	0.0168666	-0.0347222	0.0339777	-1.02191	0.495316	-0.0162037	0.0339777	-0.476892	0.849201
GO:0006221	pyrimidine nucleotide biosynthetic process	12	0.599206	0.0381936	12	0.511905	0.0553361	12	0.623016	0.0428565	12	0.503968	0.0386407	-0.0873016	0.063319	-1.37876	0.296981	-0.0952381	0.063319	-1.5041	0.242051
GO:0002051	osteoblast fate commitment	12	0.516667	0.0365839	12	0.591667	0.039807	12	0.666667	0.0355335	12	0.425	0.0350865	0.075	0.0526247	1.42519	0.275705	-0.0916667	0.0526247	-1.74189	0.159017
GO:0035720	intraciliary anterograde transport	12	0.444444	0.0659473	12	0.430556	0.08814	12	0.597222	0.0630934	12	0.291667	0.0464434	-0.0138889	0.0975523	-0.142374	0.98524	-0.152778	0.0975523	-1.56611	0.217794
GO:0050847	progesterone receptor signaling pathway	12	0.472222	0.0484978	12	0.480159	0.0651282	12	0.583333	0.0524678	12	0.369048	0.0419107	0.00793651	0.0746111	0.106372	0.991726	-0.103175	0.0746111	-1.38283	0.29507
GO:0031063	regulation of histone deacetylation	12	0.513889	0.0780074	12	0.583333	0.066477	12	0.680556	0.056027	12	0.555556	0.0555556	0.0694444	0.0951867	0.72956	0.68913	0.0416667	0.0951867	0.437736	0.870934
GO:0071896	protein localization to adherens junction	12	0.525	0.0578988	12	0.6	0.0590326	12	0.591667	0.0434468	12	0.541667	0.0645008	0.075	0.0856251	0.875912	0.590559	0.0166667	0.0856251	0.194647	0.972638
GO:0033194	response to hydroperoxide	12	0.468254	0.0633566	12	0.59127	0.0563614	12	0.686508	0.0372832	12	0.571429	0.0361327	0.123016	0.0752606	1.63453	0.193204	0.103175	0.0752606	1.3709	0.300692
GO:0014910	regulation of smooth muscle cell migration	12	0.508333	0.0645008	12	0.55	0.0398862	12	0.641667	0.0596179	12	0.508333	0.067933	0.0416667	0.0831311	0.501217	0.83514	-1.13312e-17	0.0831311	-1.36305e-16	1
GO:0060347	heart trabecula formation	12	0.5625	0.0497608	12	0.607143	0.0310853	12	0.681548	0.0371618	12	0.616071	0.0381033	0.0446429	0.0571214	0.781543	0.654087	0.0535714	0.0571214	0.937852	0.549504
GO:0032911	negative regulation of transforming growth factor beta1 production	12	0.5	0.0603023	12	0.466667	0.0677935	12	0.625	0.0697669	12	0.633333	0.0631656	-0.0333333	0.0902671	-0.369274	0.905859	0.133333	0.0902671	1.4771	0.253213
GO:0006333	chromatin organization	12	0.475	0.0808337	12	0.441667	0.052884	12	0.575	0.090558	12	0.308333	0.0712	-0.0333333	0.0979804	-0.340204	0.91935	-0.166667	0.0979804	-1.70102	0.171418
GO:0032570	response to progesterone	12	0.516204	0.0564385	12	0.555556	0.0640588	12	0.618056	0.0451186	12	0.615741	0.0618143	0.0393519	0.0860614	0.457253	0.860248	0.099537	0.0860614	1.15658	0.413688
GO:0045630	positive regulation of T-helper 2 cell differentiation	12	0.569444	0.0724114	12	0.638889	0.049549	12	0.652778	0.0521359	12	0.611111	0.0427059	0.0694444	0.0796756	0.87159	0.59345	0.0416667	0.0796756	0.522954	0.822247
GO:0001542	ovulation from ovarian follicle	12	0.483333	0.0548183	12	0.608333	0.0656648	12	0.725	0.0462618	12	0.541667	0.048396	0.125	0.0802458	1.55771	0.220968	0.0583333	0.0802458	0.726933	0.690896
GO:0060576	intestinal epithelial cell development	12	0.547619	0.0484239	12	0.497024	0.0361067	12	0.66369	0.0336119	12	0.508929	0.0285325	-0.0505952	0.0545446	-0.927593	0.556249	-0.0386905	0.0545446	-0.709336	0.702696
GO:2000628	regulation of miRNA metabolic process	12	0.583333	0.066096	12	0.666667	0.0512471	12	0.733333	0.0527046	12	0.65	0.035887	0.0833333	0.0743094	1.12144	0.434279	0.0666667	0.0743094	0.89715	0.576399
GO:1900028	negative regulation of ruffle assembly	12	0.55	0.0435194	12	0.425	0.0524043	12	0.708333	0.0570198	12	0.591667	0.0645008	-0.125	0.0765964	-1.63193	0.194098	0.0416667	0.0765964	0.543977	0.809508
GO:0042158	lipoprotein biosynthetic process	12	0.538889	0.0277778	12	0.483333	0.0329524	12	0.561111	0.044539	12	0.544444	0.044064	-0.0555556	0.0503263	-1.10391	0.444747	0.00555556	0.0503263	0.110391	0.991093
GO:0045794	negative regulation of cell volume	12	0.533333	0.0619547	12	0.55	0.0821123	12	0.683333	0.0672324	12	0.441667	0.0712	0.0166667	0.102145	0.163168	0.980672	-0.0916667	0.102145	-0.897421	0.576218
GO:0071638	negative regulation of monocyte chemotactic protein-1 production	12	0.486111	0.0752614	12	0.652778	0.056027	12	0.583333	0.0481125	12	0.569444	0.066345	0.166667	0.093826	1.77634	0.149132	0.0833333	0.093826	0.888169	0.582377
GO:0044070	regulation of anion transport	12	0.513889	0.0950331	12	0.472222	0.0866349	12	0.694444	0.0734931	12	0.722222	0.0803332	-0.0416667	0.123802	-0.33656	0.920981	0.208333	0.123802	1.6828	0.177187
GO:0033363	secretory granule organization	12	0.558333	0.0802065	12	0.491667	0.0732972	12	0.691667	0.0451569	12	0.516667	0.0637625	-0.0666667	0.102863	-0.648111	0.743293	-0.0416667	0.102863	-0.405069	0.888121
GO:0040011	locomotion	12	0.5	0.0493464	12	0.494048	0.0421279	12	0.627976	0.0336119	12	0.4375	0.0362847	-0.00595238	0.0606982	-0.0980652	0.992963	-0.0625	0.0606982	-1.02968	0.490416
GO:0045652	regulation of megakaryocyte differentiation	12	0.597222	0.0694444	12	0.486111	0.0630934	12	0.583333	0.066477	12	0.694444	0.049549	-0.111111	0.0866349	-1.28252	0.344561	0.0972222	0.0866349	1.12221	0.433823
GO:0150012	positive regulation of neuron projection arborization	12	0.583333	0.0457817	12	0.525	0.0428617	12	0.566667	0.0449467	12	0.458333	0.0668086	-0.0583333	0.0748174	-0.779676	0.655347	-0.125	0.0748174	-1.67073	0.181089
GO:0061626	pharyngeal arch artery morphogenesis	12	0.488889	0.036082	12	0.505556	0.031203	12	0.622222	0.0466619	12	0.611111	0.0462997	0.0166667	0.0542782	0.30706	0.933655	0.122222	0.0542782	2.25177	0.0568575
GO:0000729	DNA double-strand break processing	12	0.511111	0.0508072	12	0.594444	0.035256	12	0.65	0.058675	12	0.6	0.0630322	0.0833333	0.0720991	1.15582	0.414131	0.0888889	0.0720991	1.23287	0.370911
GO:0060669	embryonic placenta morphogenesis	12	0.483333	0.0489795	12	0.608333	0.0499368	12	0.633333	0.0581708	12	0.508333	0.0416667	0.125	0.066477	1.88035	0.122261	0.025	0.066477	0.37607	0.902584
GO:2000048	negative regulation of cell-cell adhesion mediated by cadherin	12	0.511111	0.036082	12	0.55	0.0368133	12	0.583333	0.0185773	12	0.566667	0.0278282	0.0388889	0.0478298	0.813068	0.632801	0.0555556	0.0478298	1.16153	0.410835
GO:1901888	regulation of cell junction assembly	12	0.547619	0.0452134	12	0.611111	0.0240488	12	0.559524	0.0504651	12	0.559524	0.0384922	0.0634921	0.0523084	1.2138	0.381348	0.0119048	0.0523084	0.227588	0.962835
GO:0051707	response to other organism	12	0.533333	0.0307044	12	0.45	0.049322	12	0.566667	0.0460566	12	0.583333	0.0457817	-0.0833333	0.0603953	-1.3798	0.296492	0.05	0.0603953	0.82788	0.622812
GO:0007183	SMAD protein complex assembly	12	0.511111	0.0683294	12	0.544444	0.0484322	12	0.683333	0.0580984	12	0.5	0.0763211	0.0333333	0.0925185	0.360288	0.91012	-0.0111111	0.0925185	-0.120096	0.989469
GO:0050921	positive regulation of chemotaxis	12	0.587963	0.022115	12	0.62963	0.0403602	12	0.643519	0.0320446	12	0.608796	0.0431767	0.0416667	0.051525	0.808669	0.63577	0.0208333	0.051525	0.404334	0.888497
GO:2001199	negative regulation of dendritic cell differentiation	12	0.5	0.0580259	12	0.555556	0.0427059	12	0.666667	0.0542782	12	0.555556	0.0555556	0.0555556	0.0742842	0.747878	0.676802	0.0555556	0.0742842	0.747878	0.676802
GO:0099041	vesicle tethering to Golgi	12	0.55	0.0435194	12	0.491667	0.0451569	12	0.666667	0.055505	12	0.45	0.0690849	-0.0583333	0.0761831	-0.765699	0.664784	-0.1	0.0761831	-1.31263	0.329176
GO:0010614	negative regulation of cardiac muscle hypertrophy	12	0.495455	0.0276036	12	0.483333	0.0241519	12	0.619697	0.022983	12	0.527273	0.0241043	-0.0121212	0.0358356	-0.338245	0.920228	0.0318182	0.0358356	0.887893	0.582561
GO:1902902	negative regulation of autophagosome assembly	12	0.518182	0.0394998	12	0.533333	0.0319131	12	0.636364	0.0227135	12	0.477273	0.0464694	0.0151515	0.0562025	0.269588	0.948351	-0.0409091	0.0562025	-0.727887	0.690255
GO:0042590	antigen processing and presentation of exogenous peptide antigen via MHC class I	12	0.5	0.0669187	12	0.594444	0.0622033	12	0.627778	0.0668977	12	0.583333	0.0435194	0.0944444	0.0826289	1.143	0.421585	0.0833333	0.0826289	1.00853	0.503801
GO:0010756	positive regulation of plasminogen activation	12	0.541667	0.0848969	12	0.638889	0.0958599	12	0.666667	0.0710669	12	0.5	0.0580259	0.0972222	0.114786	0.84699	0.60995	-0.0416667	0.114786	-0.362996	0.908845
GO:0051099	positive regulation of binding	12	0.527778	0.0397453	12	0.638889	0.0332912	12	0.666667	0.0556565	12	0.355556	0.0540192	0.111111	0.0611341	1.8175	0.137976	-0.172222	0.0611341	-2.81712	0.0153092
GO:0036066	protein O-linked fucosylation	12	0.527778	0.102234	12	0.5	0.112367	12	0.736111	0.0596649	12	0.402778	0.105526	-0.0277778	0.151027	-0.183926	0.975523	-0.125	0.151027	-0.827667	0.622955
GO:2000641	regulation of early endosome to late endosome transport	12	0.502315	0.0454199	12	0.597222	0.0576722	12	0.62963	0.0485158	12	0.601852	0.0208917	0.0949074	0.0623192	1.52292	0.234486	0.099537	0.0623192	1.59721	0.206337
GO:0044770	cell cycle phase transition	12	0.525	0.0591928	12	0.458333	0.0583333	12	0.575	0.0604591	12	0.641667	0.0645008	-0.0666667	0.085895	-0.776142	0.657734	0.116667	0.085895	1.35825	0.306729
GO:0032079	positive regulation of endodeoxyribonuclease activity	12	0.430556	0.056027	12	0.541667	0.0652791	12	0.611111	0.0555556	12	0.555556	0.0374555	0.111111	0.0766086	1.45037	0.264621	0.125	0.0766086	1.63167	0.194187
GO:0036302	atrioventricular canal development	12	0.561111	0.0648533	12	0.461111	0.0818384	12	0.672222	0.053471	12	0.388889	0.0336684	-0.1	0.0895806	-1.11631	0.437326	-0.172222	0.0895806	-1.92254	0.112565
GO:0015918	sterol transport	12	0.491667	0.0583333	12	0.525	0.0391675	12	0.616667	0.0534185	12	0.4	0.057735	0.0333333	0.0742527	0.448917	0.864849	-0.0916667	0.0742527	-1.23452	0.370015
GO:0051974	negative regulation of telomerase activity	12	0.502315	0.0409533	12	0.583333	0.0361855	12	0.636574	0.0308598	12	0.527778	0.0262634	0.0810185	0.0495064	1.63653	0.192521	0.025463	0.0495064	0.514337	0.827393
GO:0048820	hair follicle maturation	12	0.505556	0.0577107	12	0.505556	0.0430005	12	0.566667	0.0397805	12	0.494444	0.0397453	-5.0292e-17	0.067128	-7.49196e-16	1	-0.0111111	0.067128	-0.165521	0.980117
GO:0071380	cellular response to prostaglandin E stimulus	12	0.557407	0.0310025	12	0.487037	0.0347573	12	0.637037	0.0201627	12	0.553704	0.0358175	-0.0703704	0.047973	-1.46687	0.257535	-0.0037037	0.047973	-0.0772039	0.995631
GO:0046324	regulation of glucose import	12	0.513889	0.066345	12	0.652778	0.0630934	12	0.625	0.0547607	12	0.638889	0.0763028	0.138889	0.0973124	1.42725	0.274786	0.125	0.0973124	1.28452	0.343523
GO:0030851	granulocyte differentiation	12	0.514815	0.042888	12	0.568519	0.0268649	12	0.611111	0.0224733	12	0.490741	0.0123723	0.0537037	0.0425377	1.2625	0.355042	-0.0240741	0.0425377	-0.565947	0.795937
GO:0090050	positive regulation of cell migration involved in sprouting angiogenesis	12	0.530159	0.0214993	12	0.565079	0.028338	12	0.650794	0.0333505	12	0.546032	0.0334328	0.0349206	0.0398582	0.876122	0.590419	0.015873	0.0398582	0.398237	0.891598
GO:0071169	establishment of protein localization to chromatin	12	0.533333	0.0710669	12	0.616667	0.0600925	12	0.633333	0.0607196	12	0.666667	0.0541229	0.0833333	0.0879049	0.947994	0.542861	0.133333	0.0879049	1.51679	0.236932
GO:0060706	cell differentiation involved in embryonic placenta development	12	0.458333	0.0464434	12	0.583333	0.0251259	12	0.597222	0.0479299	12	0.583333	0.0435194	0.125	0.0558703	2.23732	0.0586669	0.125	0.0558703	2.23732	0.0586669
GO:0097119	postsynaptic density protein 95 clustering	12	0.625	0.0897176	12	0.416667	0.0928867	12	0.652778	0.066345	12	0.708333	0.0797856	-0.208333	0.123943	-1.68088	0.177804	0.0833333	0.123943	0.67235	0.727324
GO:1900126	negative regulation of hyaluronan biosynthetic process	12	0.611111	0.0925084	12	0.527778	0.064332	12	0.652778	0.083228	12	0.625	0.0507726	-0.0833333	0.10091	-0.825818	0.624202	0.0138889	0.10091	0.137636	0.986198
GO:0006415	translational termination	12	0.5	0.0474962	12	0.566667	0.0343286	12	0.655556	0.0484322	12	0.6	0.0499158	0.0666667	0.0628539	1.06066	0.471103	0.1	0.0628539	1.59099	0.208592
GO:0050819	negative regulation of coagulation	12	0.472222	0.049549	12	0.388889	0.0592224	12	0.694444	0.0574183	12	0.402778	0.0630934	-0.0833333	0.0814174	-1.02353	0.494292	-0.0694444	0.0814174	-0.852944	0.605949
GO:0070734	histone H3-K27 methylation	12	0.388889	0.0749111	12	0.75	0.0753778	12	0.666667	0.0542782	12	0.597222	0.056027	0.361111	0.0980902	3.68142	0.00159385	0.208333	0.0980902	2.1239	0.0747101
GO:0060841	venous blood vessel development	12	0.541667	0.0542976	12	0.416667	0.051981	12	0.591667	0.0645008	12	0.433333	0.0619547	-0.125	0.0795346	-1.57164	0.215722	-0.108333	0.0795346	-1.36209	0.304887
GO:0042760	very long-chain fatty acid catabolic process	12	0.535714	0.0508044	12	0.595238	0.0474383	12	0.702381	0.0414988	12	0.587302	0.0466471	0.0595238	0.0683493	0.870877	0.593926	0.0515873	0.0683493	0.75476	0.672163
GO:0019065	receptor-mediated endocytosis of virus by host cell	12	0.544444	0.0782095	12	0.572222	0.0648533	12	0.705556	0.0767428	12	0.566667	0.0571489	0.0277778	0.0951794	0.291847	0.939816	0.0222222	0.0951794	0.233477	0.960935
GO:0010042	response to manganese ion	12	0.527778	0.0763028	12	0.527778	0.0675239	12	0.708333	0.0652791	12	0.583333	0.0435194	1.47196e-17	0.0904637	1.62713e-16	1	0.0555556	0.0904637	0.61412	0.765388
GO:0090335	regulation of brown fat cell differentiation	12	0.458333	0.0507726	12	0.625	0.0873405	12	0.666667	0.0542782	12	0.694444	0.0574183	0.166667	0.0948792	1.75662	0.154729	0.236111	0.0948792	2.48855	0.0334727
GO:0006491	N-glycan processing	12	0.571759	0.0433118	12	0.585648	0.0295041	12	0.606481	0.051383	12	0.615741	0.050116	0.0138889	0.059206	0.234586	0.960573	0.0439815	0.059206	0.742856	0.680186
GO:0006007	glucose catabolic process	12	0.45	0.0394619	12	0.461111	0.053471	12	0.544444	0.0374555	12	0.522222	0.0336684	0.0111111	0.0608273	0.182666	0.975852	0.0722222	0.0608273	1.18733	0.396121
GO:0090382	phagosome maturation	12	0.516204	0.0516808	12	0.497685	0.0473111	12	0.625	0.0427743	12	0.502315	0.0641007	-0.0185185	0.0775377	-0.238833	0.95917	-0.0138889	0.0775377	-0.179124	0.976766
GO:0010288	response to lead ion	12	0.583333	0.0457817	12	0.516667	0.0457817	12	0.591667	0.0570198	12	0.516667	0.0561833	-0.0666667	0.0699928	-0.952479	0.539932	-0.0666667	0.0699928	-0.952479	0.539932
GO:0010243	response to organonitrogen compound	12	0.607143	0.0553361	12	0.710317	0.0484978	12	0.698413	0.0436016	12	0.690476	0.039538	0.103175	0.0682025	1.51277	0.238546	0.0833333	0.0682025	1.22185	0.376921
GO:0006283	transcription-coupled nucleotide-excision repair	12	0.511111	0.0409392	12	0.581481	0.039244	12	0.638889	0.0457817	12	0.605556	0.0331787	0.0703704	0.0536466	1.31174	0.329622	0.0944444	0.0536466	1.76049	0.153616
GO:0000028	ribosomal small subunit assembly	12	0.528472	0.0367913	12	0.605556	0.0341031	12	0.681944	0.0357965	12	0.645833	0.025531	0.0770833	0.0459597	1.67719	0.178992	0.117361	0.0459597	2.55356	0.0287912
GO:0006090	pyruvate metabolic process	12	0.559524	0.0341467	12	0.583333	0.0433711	12	0.660714	0.0381983	12	0.58631	0.0509758	0.0238095	0.0613492	0.388099	0.89668	0.0267857	0.0613492	0.436611	0.871541
GO:0046654	tetrahydrofolate biosynthetic process	12	0.527778	0.0536282	12	0.611111	0.0374555	12	0.625	0.0416667	12	0.402778	0.0630934	0.0833333	0.0742055	1.12301	0.433348	-0.125	0.0742055	-1.68451	0.176638
GO:0060586	multicellular organismal iron ion homeostasis	12	0.519841	0.0420472	12	0.583333	0.0501235	12	0.615079	0.0416366	12	0.595238	0.0495635	0.0634921	0.0670168	0.947406	0.543246	0.0753968	0.0670168	1.12504	0.432141
GO:0019725	cellular homeostasis	12	0.52381	0.0298879	12	0.531746	0.0280087	12	0.662698	0.0368195	12	0.365079	0.0372255	0.00793651	0.0451923	0.175616	0.977654	-0.15873	0.0451923	-3.51233	0.00252861
GO:0033864	positive regulation of NAD(P)H oxidase activity	12	0.491667	0.0633154	12	0.608333	0.0451569	12	0.608333	0.0656648	12	0.583333	0.0534185	0.116667	0.0770347	1.51447	0.237862	0.0916667	0.0770347	1.18994	0.394651
GO:0046784	viral mRNA export from host cell nucleus	12	0.543651	0.03635	12	0.448413	0.0339048	12	0.603175	0.0322826	12	0.603175	0.0229523	-0.0952381	0.0447039	-2.13042	0.073694	0.0595238	0.0447039	1.33151	0.319756
GO:0035871	protein K11-linked deubiquitination	12	0.529762	0.0287714	12	0.550595	0.0476444	12	0.654762	0.0203048	12	0.488095	0.045332	0.0208333	0.0586104	0.355454	0.912379	-0.0416667	0.0586104	-0.710909	0.701643
GO:0032446	protein modification by small protein conjugation	12	0.511111	0.0325957	12	0.564815	0.0401511	12	0.616667	0.0332912	12	0.555556	0.0332772	0.0537037	0.0502126	1.06953	0.46564	0.0444444	0.0502126	0.885126	0.584406
GO:0061180	mammary gland epithelium development	12	0.555556	0.0473779	12	0.5	0.0355335	12	0.583333	0.0928867	12	0.430556	0.0694444	-0.0555556	0.0745199	-0.745513	0.678396	-0.125	0.0745199	-1.6774	0.178924
GO:2000320	negative regulation of T-helper 17 cell differentiation	12	0.583333	0.0548183	12	0.708333	0.0499368	12	0.641667	0.0499368	12	0.583333	0.0534185	0.125	0.0746203	1.67515	0.179654	2.26623e-17	0.0746203	3.03702e-16	1
GO:0070940	dephosphorylation of RNA polymerase II C-terminal domain	12	0.516667	0.0814949	12	0.458333	0.0743235	12	0.608333	0.0656648	12	0.633333	0.0594588	-0.0583333	0.102309	-0.570167	0.793303	0.116667	0.102309	1.14033	0.423141
GO:1990481	mRNA pseudouridine synthesis	12	0.597222	0.105526	12	0.541667	0.077103	12	0.652778	0.08066	12	0.541667	0.0823809	-0.0555556	0.126141	-0.440426	0.869479	-0.0555556	0.126141	-0.440426	0.869479
GO:0010815	bradykinin catabolic process	12	0.466667	0.0464207	12	0.555556	0.0413031	12	0.644444	0.0351364	12	0.561111	0.0332912	0.0888889	0.0575566	1.54437	0.22608	0.0944444	0.0575566	1.6409	0.191029
GO:0015739	sialic acid transport	12	0.525	0.0478714	12	0.475	0.037183	12	0.633333	0.0512471	12	0.508333	0.0228908	-0.05	0.0529039	-0.94511	0.544748	-0.0166667	0.0529039	-0.315037	0.930321
GO:0042063	gliogenesis	12	0.5	0.0627646	12	0.55	0.0583874	12	0.616667	0.0705319	12	0.625	0.0304636	0.05	0.0742811	0.673119	0.726815	0.125	0.0742811	1.6828	0.177187
GO:0044336	canonical Wnt signaling pathway involved in negative regulation of apoptotic process	12	0.458333	0.0464434	12	0.472222	0.064332	12	0.625	0.0619717	12	0.277778	0.0690646	0.0138889	0.0858895	0.161706	0.981012	-0.180556	0.0858895	-2.10218	0.0781806
GO:0060333	interferon-gamma-mediated signaling pathway	12	0.55	0.0529437	12	0.508333	0.0378561	12	0.575	0.0428617	12	0.591667	0.0416667	-0.0416667	0.063099	-0.660338	0.735257	0.0416667	0.063099	0.660338	0.735257
GO:0010830	regulation of myotube differentiation	12	0.516667	0.0705319	12	0.6	0.0603023	12	0.566667	0.0581708	12	0.441667	0.0468045	0.0833333	0.0848598	0.982012	0.520778	-0.075	0.0848598	-0.883811	0.585283
GO:0016331	morphogenesis of embryonic epithelium	12	0.583333	0.0474157	12	0.428571	0.040768	12	0.619048	0.0332869	12	0.517857	0.0306155	-0.154762	0.0568482	-2.72237	0.0192834	-0.0654762	0.0568482	-1.15177	0.416474
GO:0090160	Golgi to lysosome transport	12	0.513889	0.0370633	12	0.615741	0.0486962	12	0.641204	0.0312364	12	0.564815	0.02908	0.101852	0.0553212	1.8411	0.131892	0.0509259	0.0553212	0.920549	0.560894
GO:2000058	regulation of ubiquitin-dependent protein catabolic process	12	0.583333	0.0833333	12	0.416667	0.103597	12	0.625	0.0652791	12	0.652778	0.0752614	-0.166667	0.124743	-1.33609	0.317502	0.0694444	0.124743	0.556702	0.801678
GO:0007143	female meiotic nuclear division	12	0.544444	0.0675863	12	0.427778	0.068391	12	0.65	0.0903137	12	0.377778	0.0587945	-0.116667	0.0920218	-1.26782	0.352239	-0.166667	0.0920218	-1.81116	0.139647
GO:1903334	positive regulation of protein folding	12	0.597222	0.0780074	12	0.541667	0.0743235	12	0.763889	0.0724114	12	0.388889	0.103258	-0.0555556	0.121851	-0.455932	0.860981	-0.208333	0.121851	-1.70975	0.168709
GO:0071281	cellular response to iron ion	12	0.461111	0.0508899	12	0.472222	0.054097	12	0.672222	0.0488648	12	0.527778	0.0474667	0.0111111	0.0719693	0.154387	0.982673	0.0666667	0.0719693	0.926321	0.557087
GO:0071385	cellular response to glucocorticoid stimulus	12	0.532407	0.0324074	12	0.555556	0.023689	12	0.634259	0.0186757	12	0.578704	0.0156065	0.0231481	0.035166	0.658254	0.73663	0.0462963	0.035166	1.31651	0.327225
GO:0045955	negative regulation of calcium ion-dependent exocytosis	12	0.538889	0.0252374	12	0.544444	0.0305211	12	0.561111	0.0301046	12	0.488889	0.012535	0.00555556	0.0339174	0.163796	0.980524	-0.05	0.0339174	-1.47417	0.254446
GO:0000466	maturation of 5.8S rRNA from tricistronic rRNA transcript (SSU-rRNA, 5.8S rRNA, LSU-rRNA)	12	0.541667	0.0942921	12	0.527778	0.0734931	12	0.569444	0.0780074	12	0.486111	0.08066	-0.0138889	0.117752	-0.11795	0.98984	-0.0555556	0.117752	-0.471802	0.852092
GO:0090502	RNA phosphodiester bond hydrolysis, endonucleolytic	12	0.516667	0.0193118	12	0.522727	0.0213641	12	0.622727	0.0240132	12	0.524242	0.016872	0.00606061	0.0272523	0.222389	0.964475	0.00757576	0.0272523	0.277986	0.945199
GO:0006266	DNA ligation	12	0.475	0.0494286	12	0.533333	0.0376051	12	0.625	0.0494286	12	0.558333	0.0228908	0.0583333	0.0540451	1.07934	0.459626	0.0833333	0.0540451	1.54192	0.22703
GO:0042997	negative regulation of Golgi to plasma membrane protein transport	12	0.5	0.0794552	12	0.5	0.1066	12	0.569444	0.0927923	12	0.361111	0.0705717	-3.92523e-17	0.122901	-3.19381e-16	1	-0.138889	0.122901	-1.13008	0.429164
GO:0060662	salivary gland cavitation	12	0.541667	0.0684269	12	0.541667	0.0464434	12	0.680556	0.0479299	12	0.680556	0.0752614	-4.90654e-17	0.0912999	-5.37409e-16	1	0.138889	0.0912999	1.52124	0.235157
GO:0045579	positive regulation of B cell differentiation	12	0.533333	0.0528351	12	0.512121	0.0429814	12	0.634848	0.0522692	12	0.566667	0.0233478	-0.0212121	0.0587882	-0.360823	0.909869	0.0333333	0.0587882	0.567008	0.795276
GO:0051005	negative regulation of lipoprotein lipase activity	12	0.516667	0.0526247	12	0.561111	0.0371169	12	0.65	0.0377168	12	0.488889	0.0466619	0.0444444	0.0649326	0.684471	0.719283	-0.0277778	0.0649326	-0.427794	0.87626
GO:0071494	cellular response to UV-C	12	0.516667	0.0625631	12	0.433333	0.0395684	12	0.616667	0.0625631	12	0.508333	0.048396	-0.0833333	0.0722125	-1.154	0.415182	-0.00833333	0.0722125	-0.1154	0.990272
GO:0001945	lymph vessel development	12	0.577778	0.0273537	12	0.625926	0.0476011	12	0.666667	0.0395447	12	0.477778	0.0242354	0.0481481	0.0489996	0.982623	0.520385	-0.1	0.0489996	-2.04083	0.0887454
GO:0016486	peptide hormone processing	12	0.527778	0.0424537	12	0.400794	0.0529025	12	0.623016	0.0640644	12	0.428571	0.0510994	-0.126984	0.0693404	-1.83131	0.134387	-0.0992063	0.0693404	-1.43071	0.273245
GO:0002819	regulation of adaptive immune response	12	0.486111	0.08066	12	0.555556	0.0516289	12	0.694444	0.0609732	12	0.611111	0.0947559	0.0694444	0.110001	0.631309	0.754263	0.125	0.110001	1.13636	0.425473
GO:0051127	positive regulation of actin nucleation	12	0.486111	0.032166	12	0.486111	0.0381514	12	0.611111	0.0516289	12	0.388889	0.0313376	-2.94392e-17	0.0481125	-6.11883e-16	1	-0.0972222	0.0481125	-2.02073	0.0924626
GO:0009950	dorsal/ventral axis specification	12	0.5	0.0651339	12	0.316667	0.0365839	12	0.575	0.0629153	12	0.433333	0.055505	-0.183333	0.0759895	-2.41261	0.0398024	-0.0666667	0.0759895	-0.877314	0.589622
GO:0048844	artery morphogenesis	12	0.559524	0.0348412	12	0.52381	0.0252092	12	0.644689	0.0329763	12	0.539377	0.0454994	-0.0357143	0.0511183	-0.69866	0.709832	-0.0201465	0.0511183	-0.394116	0.893675
GO:0032488	Cdc42 protein signal transduction	12	0.5	0.0426401	12	0.625	0.0478714	12	0.616667	0.0726483	12	0.616667	0.0534185	0.125	0.0681341	1.83462	0.133541	0.116667	0.0681341	1.71231	0.167919
GO:0090188	negative regulation of pancreatic juice secretion	12	0.541667	0.0684269	12	0.652778	0.0780074	12	0.638889	0.0609732	12	0.75	0.0781197	0.111111	0.106051	1.04772	0.47913	0.208333	0.106051	1.96447	0.103572
GO:0051013	microtubule severing	12	0.458333	0.0684269	12	0.625	0.0714361	12	0.666667	0.0542782	12	0.694444	0.0705717	0.166667	0.099216	1.67984	0.178139	0.236111	0.099216	2.37977	0.0428582
GO:0070914	UV-damage excision repair	12	0.530093	0.0426317	12	0.578704	0.0392589	12	0.627315	0.0478027	12	0.583333	0.0305823	0.0486111	0.0535039	0.908553	0.568829	0.0532407	0.0535039	0.995081	0.512382
GO:0001953	negative regulation of cell-matrix adhesion	12	0.519697	0.0372118	12	0.578788	0.0305909	12	0.660606	0.0338921	12	0.580303	0.0345598	0.0590909	0.0484073	1.2207	0.377552	0.0606061	0.0484073	1.252	0.360615
GO:0010606	positive regulation of cytoplasmic mRNA processing body assembly	12	0.5	0.0685344	12	0.525	0.0808337	12	0.625	0.0675603	12	0.441667	0.028758	0.025	0.0896589	0.278835	0.944876	-0.0583333	0.0896589	-0.650614	0.741652
GO:1901315	negative regulation of histone H2A K63-linked ubiquitination	12	0.527778	0.0936389	12	0.611111	0.0659473	12	0.652778	0.0630934	12	0.75	0.0383805	0.0833333	0.098625	0.844951	0.61132	0.222222	0.098625	2.2532	0.056681
GO:0036295	cellular response to increased oxygen levels	12	0.456349	0.0428565	12	0.460317	0.0358144	12	0.611111	0.0355737	12	0.527778	0.0301502	0.00396825	0.0518226	0.0765738	0.995702	0.0714286	0.0518226	1.37833	0.297183
GO:0000710	meiotic mismatch repair	12	0.486111	0.0381514	12	0.611111	0.0555556	12	0.638889	0.0609732	12	0.597222	0.056027	0.125	0.0715587	1.74682	0.157573	0.111111	0.0715587	1.55273	0.222869
GO:0031584	activation of phospholipase D activity	12	0.444444	0.0720472	12	0.472222	0.0609732	12	0.680556	0.056027	12	0.597222	0.066345	0.0277778	0.094199	0.294884	0.938607	0.152778	0.094199	1.62186	0.197589
GO:0060510	type II pneumocyte differentiation	12	0.441667	0.0312815	12	0.45	0.035887	12	0.566667	0.0432283	12	0.458333	0.0378561	0.00833333	0.0496622	0.1678	0.979573	0.0166667	0.0496622	0.335601	0.921407
GO:0002281	macrophage activation involved in immune response	12	0.516667	0.0341223	12	0.569697	0.0431268	12	0.643939	0.019441	12	0.580303	0.0287879	0.0530303	0.050682	1.04633	0.479992	0.0636364	0.050682	1.2556	0.358698
GO:0071681	cellular response to indole-3-methanol	12	0.525	0.0494286	12	0.391667	0.0514315	12	0.583333	0.0405144	12	0.525	0.0428617	-0.133333	0.0679485	-1.96227	0.104029	0	0.0679485	0	1
GO:0045604	regulation of epidermal cell differentiation	12	0.638889	0.0536282	12	0.708333	0.0547607	12	0.708333	0.0507726	12	0.569444	0.0479299	0.0694444	0.0738106	0.940847	0.54754	-0.0694444	0.0738106	-0.940847	0.54754
GO:0035022	positive regulation of Rac protein signal transduction	12	0.527778	0.0980306	12	0.541667	0.0986547	12	0.736111	0.066345	12	0.541667	0.106847	0.0138889	0.143199	0.09699	0.993115	0.0138889	0.143199	0.09699	0.993115
GO:0061000	negative regulation of dendritic spine development	12	0.531746	0.0496789	12	0.595238	0.0488654	12	0.599206	0.0575677	12	0.535714	0.0497796	0.0634921	0.0699229	0.908029	0.569176	0.00396825	0.0699229	0.0567518	0.997636
GO:0042986	positive regulation of amyloid precursor protein biosynthetic process	12	0.5	0.0410305	12	0.486111	0.0479299	12	0.611111	0.0427059	12	0.388889	0.0374555	-0.0138889	0.0599094	-0.231832	0.96147	-0.111111	0.0599094	-1.85465	0.128498
GO:0006086	acetyl-CoA biosynthetic process from pyruvate	12	0.666667	0.0680414	12	0.652778	0.083228	12	0.791667	0.0507726	12	0.694444	0.0790126	-0.0138889	0.108933	-0.1275	0.988141	0.0277778	0.108933	0.254999	0.953627
GO:0072359	circulatory system development	12	0.502137	0.0242859	12	0.543803	0.0286874	12	0.633547	0.0283381	12	0.516026	0.0152288	0.0416667	0.0331129	1.25832	0.357253	0.0138889	0.0331129	0.419441	0.880672
GO:0032926	negative regulation of activin receptor signaling pathway	12	0.508333	0.035799	12	0.6	0.0369274	12	0.608333	0.052884	12	0.591667	0.0570198	0.0916667	0.0626975	1.46205	0.259594	0.0833333	0.0626975	1.32913	0.320933
GO:2000630	positive regulation of miRNA metabolic process	12	0.430556	0.0993632	12	0.652778	0.0724114	12	0.638889	0.0890308	12	0.527778	0.0763028	0.222222	0.118148	1.88087	0.122137	0.0972222	0.118148	0.822883	0.626181
GO:0051205	protein insertion into membrane	12	0.638889	0.0763028	12	0.708333	0.0684269	12	0.625	0.0652791	12	0.611111	0.0592224	0.0694444	0.0966493	0.71852	0.696543	-0.0277778	0.0966493	-0.287408	0.941564
GO:0071470	cellular response to osmotic stress	12	0.527778	0.0455761	12	0.488095	0.0419107	12	0.623016	0.0498945	12	0.452381	0.0516012	-0.0396825	0.0658097	-0.602989	0.772534	-0.0753968	0.0658097	-1.14568	0.420018
GO:0043009	chordate embryonic development	12	0.508333	0.0556754	12	0.458333	0.052884	12	0.591667	0.0556754	12	0.416667	0.042343	-0.05	0.0715979	-0.698344	0.710042	-0.0916667	0.0715979	-1.2803	0.345715
GO:0097503	sialylation	12	0.569444	0.0521359	12	0.555556	0.0803332	12	0.625	0.0684269	12	0.361111	0.0705717	-0.0138889	0.097132	-0.14299	0.985114	-0.208333	0.097132	-2.14485	0.0714883
GO:0006482	protein demethylation	12	0.516667	0.0757121	12	0.608333	0.0434468	12	0.608333	0.0556754	12	0.475	0.0719059	0.0916667	0.0923414	0.992693	0.513913	-0.0416667	0.0923414	-0.451224	0.863581
GO:0070935	3'-UTR-mediated mRNA stabilization	12	0.534091	0.0327377	12	0.568182	0.0209763	12	0.608586	0.0456772	12	0.585859	0.0151897	0.0340909	0.0340831	1.00023	0.50909	0.0517677	0.0340831	1.51887	0.236102
GO:0043567	regulation of insulin-like growth factor receptor signaling pathway	12	0.551587	0.025856	12	0.615079	0.0381936	12	0.615079	0.0372832	12	0.47619	0.0304572	0.0634921	0.0451289	1.4069	0.283952	-0.0753968	0.0451289	-1.6707	0.181101
GO:0009165	nucleotide biosynthetic process	12	0.555556	0.0480976	12	0.464286	0.0645098	12	0.702381	0.0574681	12	0.392857	0.0439124	-0.0912698	0.0748474	-1.21941	0.378259	-0.162698	0.0748474	-2.17374	0.0672439
GO:0042769	DNA damage response, detection of DNA damage	12	0.516667	0.0403061	12	0.583333	0.0419435	12	0.633333	0.0515745	12	0.583333	0.0297294	0.0666667	0.0533396	1.24985	0.361763	0.0666667	0.0533396	1.24985	0.361763
GO:0051081	nuclear membrane disassembly	12	0.416667	0.0928867	12	0.347222	0.0752614	12	0.597222	0.083228	12	0.263889	0.0479299	-0.0694444	0.105165	-0.660338	0.735257	-0.152778	0.105165	-1.45274	0.263595
GO:0050688	regulation of defense response to virus	12	0.5	0.0708296	12	0.527778	0.0397453	12	0.661111	0.0611111	12	0.511111	0.0610422	0.0277778	0.0829565	0.334848	0.921742	0.0111111	0.0829565	0.133939	0.986923
GO:0007007	inner mitochondrial membrane organization	12	0.514881	0.0478468	12	0.589286	0.0234689	12	0.613095	0.0412002	12	0.517857	0.0358493	0.0744048	0.0524422	1.4188	0.278568	0.00297619	0.0524422	0.0567518	0.997636
GO:0006098	pentose-phosphate shunt	12	0.52381	0.0398894	12	0.556548	0.0306023	12	0.619048	0.0344285	12	0.559524	0.0238095	0.0327381	0.0454207	0.720775	0.69503	0.0357143	0.0454207	0.7863	0.650874
GO:0045053	protein retention in Golgi apparatus	12	0.475	0.0462618	12	0.508333	0.039807	12	0.608333	0.0542976	12	0.55	0.0543557	0.0333333	0.0667298	0.499527	0.83613	0.075	0.0667298	1.12394	0.432798
GO:0031062	positive regulation of histone methylation	12	0.538889	0.0508899	12	0.611111	0.053076	12	0.616667	0.0442863	12	0.394444	0.0528376	0.0722222	0.0739308	0.976889	0.524083	-0.144444	0.0739308	-1.95378	0.105806
GO:0048002	antigen processing and presentation of peptide antigen	12	0.611111	0.0720472	12	0.638889	0.064332	12	0.666667	0.0615457	12	0.777778	0.0659473	0.0277778	0.0954933	0.290887	0.940196	0.166667	0.0954933	1.74532	0.15801
GO:0001881	receptor recycling	12	0.53869	0.0302849	12	0.565476	0.0362069	12	0.627976	0.0306023	12	0.47619	0.0515179	0.0267857	0.0570509	0.469506	0.85339	-0.0625	0.0570509	-1.09551	0.449805
GO:1990592	protein K69-linked ufmylation	12	0.525	0.0428617	12	0.508333	0.052884	12	0.658333	0.0656648	12	0.475	0.0462618	-0.0166667	0.0672011	-0.248012	0.956062	-0.05	0.0672011	-0.744035	0.679391
GO:0033601	positive regulation of mammary gland epithelial cell proliferation	12	0.527778	0.0344077	12	0.559524	0.0427227	12	0.595238	0.0373024	12	0.511905	0.0212353	0.031746	0.0480281	0.660988	0.734829	-0.015873	0.0480281	-0.330494	0.923663
GO:0051345	positive regulation of hydrolase activity	12	0.513889	0.066345	12	0.597222	0.0596649	12	0.625	0.0362662	12	0.555556	0.0829114	0.0833333	0.0994514	0.837931	0.616043	0.0416667	0.0994514	0.418965	0.880921
GO:0060355	positive regulation of cell adhesion molecule production	12	0.483333	0.0548183	12	0.533333	0.0449467	12	0.541667	0.0621074	12	0.483333	0.0489795	0.05	0.0703526	0.710705	0.701779	8.49837e-18	0.0703526	1.20797e-16	1
GO:0090158	endoplasmic reticulum membrane organization	12	0.533333	0.0527046	12	0.691667	0.0378561	12	0.666667	0.0376051	12	0.55	0.0230283	0.158333	0.0562208	2.81628	0.015341	0.0166667	0.0562208	0.29645	0.93798
GO:0031346	positive regulation of cell projection organization	12	0.458333	0.0584775	12	0.458333	0.0619717	12	0.597222	0.0724114	12	0.375	0.0743235	4.90654e-18	0.0923186	5.31479e-17	1	-0.0833333	0.0923186	-0.902671	0.57273
GO:0034315	regulation of Arp2/3 complex-mediated actin nucleation	12	0.516667	0.079614	12	0.683333	0.0489795	12	0.683333	0.0767062	12	0.641667	0.0514315	0.166667	0.0871113	1.91326	0.114641	0.125	0.0871113	1.43495	0.271372
GO:0006370	7-methylguanosine mRNA capping	12	0.607143	0.0531186	12	0.56746	0.0505784	12	0.718254	0.0459514	12	0.496032	0.0432555	-0.0396825	0.069526	-0.570758	0.792933	-0.111111	0.069526	-1.59812	0.206009
GO:0042699	follicle-stimulating hormone signaling pathway	12	0.444444	0.0516289	12	0.444444	0.0749111	12	0.611111	0.0854118	12	0.236111	0.0596649	-3.92523e-17	0.0888336	-4.41863e-16	1	-0.208333	0.0888336	-2.34521	0.0462984
GO:0044571	[2Fe-2S] cluster assembly	12	0.513889	0.032166	12	0.486111	0.032166	12	0.555556	0.0313376	12	0.527778	0.0345323	-0.0277778	0.0466318	-0.595683	0.777197	0.0138889	0.0466318	0.297842	0.93742
GO:0001553	luteinization	12	0.494444	0.050224	12	0.344444	0.0365456	12	0.6	0.0478494	12	0.583333	0.0339588	-0.15	0.0577998	-2.59517	0.0261163	0.0888889	0.0577998	1.53788	0.228603
GO:0042045	epithelial fluid transport	12	0.5	0.0648749	12	0.416667	0.0905929	12	0.555556	0.087841	12	0.541667	0.0714361	-0.0833333	0.108071	-0.7711	0.661138	0.0416667	0.108071	0.38555	0.897942
GO:1900113	negative regulation of histone H3-K9 trimethylation	12	0.488889	0.0721639	12	0.577778	0.0693079	12	0.638889	0.053471	12	0.583333	0.0377168	0.0888889	0.0873071	1.01812	0.497714	0.0944444	0.0873071	1.08175	0.458158
GO:0009166	nucleotide catabolic process	12	0.527778	0.049549	12	0.527778	0.0536282	12	0.597222	0.0433175	12	0.652778	0.0479299	-1.07944e-16	0.0713132	-1.51366e-15	1	0.125	0.0713132	1.75283	0.155823
GO:0007064	mitotic sister chromatid cohesion	12	0.530093	0.0395001	12	0.541667	0.0606367	12	0.662037	0.0277427	12	0.50463	0.060088	0.0115741	0.0768012	0.150702	0.983482	-0.025463	0.0768012	-0.331544	0.923202
GO:0044806	G-quadruplex DNA unwinding	12	0.522222	0.0498032	12	0.627778	0.0342877	12	0.683333	0.0506689	12	0.577778	0.0299644	0.105556	0.0550991	1.91574	0.114083	0.0555556	0.0550991	1.00828	0.503955
GO:0042092	type 2 immune response	12	0.513889	0.0724114	12	0.555556	0.0749111	12	0.597222	0.0724114	12	0.625	0.0619717	0.0416667	0.09898	0.42096	0.879874	0.111111	0.09898	1.12256	0.433613
GO:0006123	mitochondrial electron transport, cytochrome c to oxygen	12	0.517857	0.0315481	12	0.52381	0.0198232	12	0.616071	0.0285325	12	0.577381	0.0331415	0.00595238	0.0407153	0.146195	0.984445	0.0595238	0.0407153	1.46195	0.259634
GO:0010944	negative regulation of transcription by competitive promoter binding	12	0.55	0.0773618	12	0.55	0.0821123	12	0.583333	0.0776875	12	0.633333	0.0762108	0	0.111162	0	1	0.0833333	0.111162	0.749659	0.675602
GO:0051055	negative regulation of lipid biosynthetic process	12	0.558333	0.088299	12	0.558333	0.067933	12	0.683333	0.0911487	12	0.591667	0.067933	1.47196e-17	0.106541	1.38159e-16	1	0.0333333	0.106541	0.312868	0.931235
GO:0045629	negative regulation of T-helper 2 cell differentiation	12	0.516667	0.0339588	12	0.55	0.0247887	12	0.616667	0.035887	12	0.577778	0.0331646	0.0333333	0.0437231	0.762373	0.667028	0.0611111	0.0437231	1.39768	0.288175
GO:0006047	UDP-N-acetylglucosamine metabolic process	12	0.555556	0.0626751	12	0.611111	0.0555556	12	0.694444	0.0675239	12	0.555556	0.0720472	0.0555556	0.0902049	0.615882	0.764253	1.4164e-17	0.0902049	1.5702e-16	1
GO:0043928	exonucleolytic catabolism of deadenylated mRNA	12	0.509259	0.025663	12	0.511574	0.0270222	12	0.587963	0.0262263	12	0.532407	0.0283678	0.00231481	0.0382406	0.0605328	0.997311	0.0231481	0.0382406	0.605328	0.771036
GO:0048842	positive regulation of axon extension involved in axon guidance	12	0.575	0.0708445	12	0.541667	0.0608753	12	0.733333	0.0541229	12	0.641667	0.0468045	-0.0333333	0.085305	-0.390755	0.895357	0.0666667	0.085305	0.78151	0.654109
GO:0010543	regulation of platelet activation	12	0.652778	0.056027	12	0.638889	0.0913639	12	0.708333	0.0714361	12	0.388889	0.0374555	-0.0138889	0.0926978	-0.14983	0.983671	-0.263889	0.0926978	-2.84677	0.0142312
GO:0060836	lymphatic endothelial cell differentiation	12	0.575	0.0641081	12	0.458333	0.0608753	12	0.6	0.0807165	12	0.416667	0.0505025	-0.116667	0.0831311	-1.40341	0.285549	-0.158333	0.0831311	-1.90462	0.116602
GO:0060527	prostate epithelial cord arborization involved in prostate glandular acinus morphogenesis	12	0.569444	0.101459	12	0.5	0.0739688	12	0.652778	0.08814	12	0.708333	0.0619717	-0.0694444	0.114326	-0.607423	0.769693	0.138889	0.114326	1.21485	0.380773
GO:0032376	positive regulation of cholesterol transport	12	0.625	0.0714361	12	0.527778	0.0866349	12	0.722222	0.0626751	12	0.722222	0.0427059	-0.0972222	0.0980902	-0.991152	0.514901	0.0972222	0.0980902	0.991152	0.514901
GO:0006166	purine ribonucleoside salvage	12	0.569444	0.08066	12	0.541667	0.0584775	12	0.763889	0.0724114	12	0.444444	0.0720472	-0.0277778	0.100387	-0.276706	0.945685	-0.125	0.100387	-1.24518	0.364268
GO:0043249	erythrocyte maturation	12	0.486364	0.0292767	12	0.477273	0.0179217	12	0.593939	0.0267941	12	0.445455	0.0210541	-0.00909091	0.0328795	-0.276492	0.945766	-0.0409091	0.0328795	-1.24421	0.364785
GO:0061684	chaperone-mediated autophagy	12	0.566667	0.0527046	12	0.525	0.0578988	12	0.65	0.0583874	12	0.533333	0.0432283	-0.0416667	0.0730239	-0.570589	0.793039	-0.0333333	0.0730239	-0.456471	0.860682
GO:0090399	replicative senescence	12	0.5	0.0717741	12	0.541667	0.0732972	12	0.625	0.0871476	12	0.541667	0.0499368	0.0416667	0.0931582	0.447268	0.865753	0.0416667	0.0931582	0.447268	0.865753
GO:1904037	positive regulation of epithelial cell apoptotic process	12	0.555556	0.0555556	12	0.569444	0.056027	12	0.625	0.0362662	12	0.625	0.0464434	0.0138889	0.0747549	0.185792	0.975032	0.0694444	0.0747549	0.928962	0.555347
GO:0051152	positive regulation of smooth muscle cell differentiation	12	0.475	0.0445941	12	0.65	0.0398862	12	0.616667	0.0321769	12	0.616667	0.0440959	0.175	0.0606849	2.88375	0.0129853	0.141667	0.0606849	2.33446	0.047417
GO:1901485	positive regulation of transcription factor catabolic process	12	0.486111	0.0752614	12	0.652778	0.056027	12	0.638889	0.0705717	12	0.527778	0.0451025	0.166667	0.0850002	1.96078	0.104339	0.0416667	0.0850002	0.490195	0.841561
GO:0051354	negative regulation of oxidoreductase activity	12	0.5	0.076761	12	0.666667	0.0458735	12	0.694444	0.0980306	12	0.611111	0.0555556	0.166667	0.0859576	1.93894	0.108973	0.111111	0.0859576	1.29263	0.339345
GO:0033628	regulation of cell adhesion mediated by integrin	12	0.530093	0.0490103	12	0.581019	0.026805	12	0.666667	0.0557656	12	0.511574	0.0561269	0.0509259	0.0646568	0.787635	0.649973	-0.0185185	0.0646568	-0.286413	0.941953
GO:0030210	heparin biosynthetic process	12	0.566667	0.0655204	12	0.641667	0.0701279	12	0.716667	0.042343	12	0.55	0.0679795	0.075	0.096028	0.781022	0.654438	-0.0166667	0.096028	-0.17356	0.978167
GO:0061448	connective tissue development	12	0.658333	0.0701279	12	0.7	0.0564076	12	0.641667	0.0668086	12	0.75	0.0452267	0.0416667	0.0822403	0.506645	0.831948	0.0916667	0.0822403	1.11462	0.438335
GO:0072344	rescue of stalled ribosome	12	0.466667	0.0666667	12	0.491667	0.0583333	12	0.575	0.079891	12	0.458333	0.0924894	0.025	0.104567	0.23908	0.959088	-0.00833333	0.104567	-0.0796934	0.995345
GO:0021554	optic nerve development	12	0.5	0.0542782	12	0.625	0.0299059	12	0.652778	0.0433175	12	0.513889	0.0752614	0.125	0.0796022	1.57031	0.21622	0.0138889	0.0796022	0.174479	0.977939
GO:0034382	chylomicron remnant clearance	12	0.555556	0.0803332	12	0.541667	0.0920332	12	0.638889	0.0675239	12	0.527778	0.113917	-0.0138889	0.136383	-0.101837	0.992413	-0.0277778	0.136383	-0.203675	0.970092
GO:2000736	regulation of stem cell differentiation	12	0.55	0.0609272	12	0.572222	0.0488648	12	0.666667	0.0376051	12	0.533333	0.0402015	0.0222222	0.0717219	0.309839	0.932502	-0.0166667	0.0717219	-0.232379	0.961293
GO:0000212	meiotic spindle organization	12	0.5	0.0639602	12	0.575	0.0538305	12	0.6	0.0748736	12	0.525	0.0616994	0.075	0.084835	0.88407	0.585111	0.025	0.084835	0.29469	0.938685
GO:0060742	epithelial cell differentiation involved in prostate gland development	12	0.555556	0.0690646	12	0.416667	0.0858214	12	0.611111	0.0555556	12	0.611111	0.0720472	-0.138889	0.107474	-1.2923	0.339513	0.0555556	0.107474	0.51692	0.825855
GO:1900119	positive regulation of execution phase of apoptosis	12	0.526786	0.0202054	12	0.544643	0.0407976	12	0.60119	0.0219072	12	0.434524	0.0382825	0.0178571	0.0485678	0.367674	0.906623	-0.0922619	0.0485678	-1.89965	0.117743
GO:0034454	microtubule anchoring at centrosome	12	0.5	0.0244766	12	0.473214	0.0253016	12	0.610119	0.0555129	12	0.494048	0.0331415	-0.0267857	0.0394768	-0.678517	0.723237	-0.00595238	0.0394768	-0.150782	0.983465
GO:1905832	positive regulation of spindle assembly	12	0.5	0.0894239	12	0.555556	0.0829114	12	0.583333	0.0695706	12	0.319444	0.08066	0.0555556	0.119379	0.465372	0.855716	-0.180556	0.119379	-1.51246	0.23867
GO:0045656	negative regulation of monocyte differentiation	12	0.45	0.035887	12	0.475	0.0604591	12	0.608333	0.0259905	12	0.475	0.0538305	0.025	0.0722999	0.345782	0.916828	0.025	0.0722999	0.345782	0.916828
GO:0072425	mitotic G2 DNA damage checkpoint signaling	12	0.473214	0.0349278	12	0.511905	0.0442534	12	0.625	0.0361178	12	0.479167	0.0279624	0.0386905	0.0513822	0.752993	0.673355	0.00595238	0.0513822	0.115845	0.990197
GO:0042074	cell migration involved in gastrulation	12	0.561111	0.0289645	12	0.572222	0.0474667	12	0.627778	0.0388889	12	0.611111	0.0365456	0.0111111	0.0543299	0.204512	0.96985	0.05	0.0543299	0.920303	0.561056
GO:0031497	chromatin assembly	12	0.458333	0.048396	12	0.533333	0.0432283	12	0.658333	0.0608753	12	0.466667	0.0655204	0.075	0.075294	0.996095	0.511734	0.00833333	0.075294	0.110677	0.991047
GO:0035331	negative regulation of hippo signaling	12	0.568519	0.0317183	12	0.592593	0.0292484	12	0.690741	0.0421511	12	0.503704	0.027671	0.0240741	0.0418505	0.57524	0.790125	-0.0648148	0.0418505	-1.54872	0.224404
GO:1903003	positive regulation of protein deubiquitination	12	0.527778	0.0609732	12	0.486111	0.08066	12	0.638889	0.064332	12	0.347222	0.0596649	-0.0416667	0.0958599	-0.434662	0.87259	-0.180556	0.0958599	-1.88354	0.121506
GO:2001268	negative regulation of cysteine-type endopeptidase activity involved in apoptotic signaling pathway	12	0.416667	0.0973124	12	0.625	0.0507726	12	0.694444	0.064332	12	0.555556	0.0427059	0.208333	0.0961643	2.16643	0.0682958	0.138889	0.0961643	1.44429	0.26727
GO:0090009	primitive streak formation	12	0.511111	0.049464	12	0.544444	0.0356123	12	0.577778	0.0436803	12	0.572222	0.0224108	0.0333333	0.0530231	0.628657	0.755986	0.0611111	0.0530231	1.15254	0.41603
GO:1903038	negative regulation of leukocyte cell-cell adhesion	12	0.561111	0.0437765	12	0.522222	0.0448216	12	0.672222	0.0380132	12	0.45	0.0442863	-0.0388889	0.0626453	-0.620779	0.761091	-0.111111	0.0626453	-1.77366	0.149884
GO:0016266	O-glycan processing	12	0.533333	0.0655204	12	0.508333	0.052884	12	0.666667	0.0527046	12	0.608333	0.0451569	-0.025	0.0780119	-0.320464	0.928013	0.075	0.0780119	0.961392	0.534126
GO:0002183	cytoplasmic translational initiation	12	0.591667	0.0732972	12	0.433333	0.0762108	12	0.716667	0.0600925	12	0.516667	0.0757121	-0.158333	0.106185	-1.49111	0.247376	-0.075	0.106185	-0.706315	0.704717
GO:0014834	skeletal muscle satellite cell maintenance involved in skeletal muscle regeneration	12	0.458333	0.077103	12	0.555556	0.0427059	12	0.652778	0.08814	12	0.291667	0.0684269	0.0972222	0.0911076	1.06711	0.467124	-0.166667	0.0911076	-1.82934	0.134896
GO:0033353	S-adenosylmethionine cycle	12	0.708333	0.077103	12	0.666667	0.0710669	12	0.722222	0.0473779	12	0.597222	0.0521359	-0.0416667	0.0956156	-0.435773	0.871993	-0.111111	0.0956156	-1.16206	0.410527
GO:0001738	morphogenesis of a polarized epithelium	12	0.505556	0.0508899	12	0.566667	0.0430331	12	0.65	0.0575159	12	0.6	0.0441912	0.0611111	0.0652917	0.935971	0.550739	0.0944444	0.0652917	1.4465	0.266305
GO:0035909	aorta morphogenesis	12	0.474537	0.0433118	12	0.560185	0.0364805	12	0.613426	0.0441142	12	0.541667	0.0447773	0.0856481	0.0589449	1.45302	0.263475	0.0671296	0.0589449	1.13885	0.424007
GO:0045063	T-helper 1 cell differentiation	12	0.486111	0.0630934	12	0.513889	0.0630934	12	0.583333	0.0632322	12	0.458333	0.0684269	0.0277778	0.0918107	0.302555	0.935507	-0.0277778	0.0918107	-0.302555	0.935507
GO:0009156	ribonucleoside monophosphate biosynthetic process	12	0.541667	0.0811455	12	0.541667	0.0763349	12	0.608333	0.0701279	12	0.466667	0.0710669	-2.45327e-17	0.107895	-2.27375e-16	1	-0.075	0.107895	-0.695118	0.712195
GO:0030913	paranodal junction assembly	12	0.486111	0.066345	12	0.527778	0.049549	12	0.569444	0.08066	12	0.277778	0.0626751	0.0416667	0.0847936	0.491389	0.84087	-0.208333	0.0847936	-2.45695	0.0359874
GO:0034384	high-density lipoprotein particle clearance	12	0.544444	0.0491225	12	0.561111	0.0380132	12	0.661111	0.0371169	12	0.544444	0.0417087	0.0166667	0.0610881	0.27283	0.947144	0	0.0610881	0	1
GO:0010742	macrophage derived foam cell differentiation	12	0.516667	0.0613402	12	0.575	0.0604591	12	0.65	0.0596708	12	0.516667	0.0365839	0.0583333	0.0764038	0.763487	0.666276	6.7987e-17	0.0764038	8.89838e-16	1
GO:0002685	regulation of leukocyte migration	12	0.583333	0.0858214	12	0.527778	0.0536282	12	0.75	0.0561833	12	0.652778	0.0479299	-0.0555556	0.0914279	-0.607644	0.769552	0.0694444	0.0914279	0.759555	0.66893
GO:0070966	nuclear-transcribed mRNA catabolic process, no-go decay	12	0.555556	0.0626751	12	0.583333	0.0632322	12	0.666667	0.0615457	12	0.638889	0.0536282	0.0277778	0.0848625	0.327327	0.925048	0.0833333	0.0848625	0.981981	0.520798
GO:1902018	negative regulation of cilium assembly	12	0.543651	0.0372832	12	0.507937	0.0398984	12	0.595238	0.0420642	12	0.444444	0.0390278	-0.0357143	0.0548032	-0.651683	0.74095	-0.0992063	0.0548032	-1.81023	0.139895
GO:0042743	hydrogen peroxide metabolic process	12	0.430556	0.056027	12	0.444444	0.0555556	12	0.569444	0.0596649	12	0.555556	0.0374555	0.0138889	0.0713132	0.194759	0.972608	0.125	0.0713132	1.75283	0.155823
GO:0002934	desmosome organization	12	0.55	0.0596708	12	0.708333	0.039807	12	0.675	0.0462618	12	0.475	0.0591928	0.158333	0.0759341	2.08514	0.0810011	-0.075	0.0759341	-0.987698	0.517119
GO:0035630	bone mineralization involved in bone maturation	12	0.513889	0.08814	12	0.527778	0.104272	12	0.625	0.102832	12	0.583333	0.0807686	0.0138889	0.129524	0.10723	0.991593	0.0694444	0.129524	0.53615	0.81428
GO:0016139	glycoside catabolic process	12	0.508333	0.0416667	12	0.583333	0.0489795	12	0.691667	0.0378561	12	0.658333	0.0468045	0.075	0.0649398	1.15492	0.414651	0.15	0.0649398	2.30983	0.0500719
GO:0070816	phosphorylation of RNA polymerase II C-terminal domain	12	0.530093	0.0282904	12	0.527778	0.018413	12	0.62037	0.0349251	12	0.576389	0.0181331	-0.00231481	0.0312857	-0.0739895	0.995986	0.0462963	0.0312857	1.47979	0.252083
GO:0090150	establishment of protein localization to membrane	12	0.480159	0.0368195	12	0.59127	0.0318136	12	0.638889	0.0333943	12	0.615079	0.0344077	0.111111	0.0486599	2.28342	0.0530641	0.134921	0.0486599	2.77273	0.0170659
GO:0001732	formation of cytoplasmic translation initiation complex	12	0.569444	0.0972222	12	0.569444	0.090496	12	0.625	0.096498	12	0.319444	0.056027	-5.88785e-17	0.117702	-5.00232e-16	1	-0.25	0.117702	-2.124	0.0746932
GO:0090647	modulation of age-related behavioral decline	12	0.558333	0.067933	12	0.55	0.0583874	12	0.641667	0.0743235	12	0.291667	0.035799	-0.00833333	0.0787636	-0.105802	0.991814	-0.266667	0.0787636	-3.38566	0.00355414
GO:0006924	activation-induced cell death of T cells	12	0.475	0.0708445	12	0.391667	0.0753359	12	0.591667	0.0743235	12	0.5	0.0685344	-0.0833333	0.101296	-0.822669	0.626325	0.025	0.101296	0.246801	0.956478
GO:1904382	mannose trimming involved in glycoprotein ERAD pathway	12	0.513889	0.0596649	12	0.569444	0.066345	12	0.583333	0.0523038	12	0.444444	0.0659473	0.0555556	0.0905929	0.613244	0.765952	-0.0694444	0.0905929	-0.766555	0.664206
GO:2000650	negative regulation of sodium ion transmembrane transporter activity	12	0.555556	0.049464	12	0.627778	0.0508899	12	0.733333	0.068165	12	0.622222	0.058219	0.0722222	0.0749485	0.963624	0.532675	0.0666667	0.0749485	0.889499	0.581491
GO:0061518	microglial cell proliferation	12	0.508333	0.0583333	12	0.55	0.05	12	0.608333	0.0542976	12	0.591667	0.0583333	0.0416667	0.0787636	0.529009	0.818604	0.0833333	0.0787636	1.05802	0.472737
GO:0042866	pyruvate biosynthetic process	12	0.505556	0.0460261	12	0.505556	0.035256	12	0.622222	0.0421104	12	0.527778	0.0388889	-1.22663e-17	0.0570014	-2.15194e-16	1	0.0222222	0.0570014	0.389854	0.895806
GO:1905098	negative regulation of guanyl-nucleotide exchange factor activity	12	0.533333	0.0414388	12	0.5	0.0536543	12	0.575	0.0410561	12	0.583333	0.0270615	-0.0333333	0.0596002	-0.559282	0.800081	0.05	0.0596002	0.838923	0.615375
GO:0006105	succinate metabolic process	12	0.503968	0.0590408	12	0.630952	0.0439124	12	0.599206	0.0659147	12	0.507937	0.0742199	0.126984	0.0853335	1.48809	0.248624	0.00396825	0.0853335	0.0465029	0.998412
GO:0015014	heparan sulfate proteoglycan biosynthetic process, polysaccharide chain biosynthetic process	12	0.633333	0.0810287	12	0.65	0.0570752	12	0.725	0.025	12	0.658333	0.048396	0.0166667	0.090057	0.185068	0.975223	0.025	0.090057	0.277602	0.945345
GO:0070972	protein localization to endoplasmic reticulum	12	0.508333	0.0668086	12	0.491667	0.0645008	12	0.65	0.0514929	12	0.583333	0.0613402	-0.0166667	0.0908712	-0.18341	0.975658	0.075	0.0908712	0.825344	0.624521
GO:0046415	urate metabolic process	12	0.563492	0.0396825	12	0.575397	0.0613244	12	0.623016	0.0444309	12	0.456349	0.0271523	0.0119048	0.0636272	0.187102	0.974685	-0.107143	0.0636272	-1.68392	0.176829
GO:1905907	negative regulation of amyloid fibril formation	12	0.541667	0.0899986	12	0.575	0.0888692	12	0.7	0.0651339	12	0.591667	0.0856865	0.0333333	0.124739	0.267225	0.949223	0.05	0.124739	0.400838	0.890279
GO:0043550	regulation of lipid kinase activity	12	0.458333	0.102832	12	0.458333	0.0714361	12	0.625	0.077103	12	0.569444	0.0780074	-2.94392e-17	0.120451	-2.44408e-16	1	0.111111	0.120451	0.922457	0.559635
GO:0070164	negative regulation of adiponectin secretion	12	0.416667	0.0598117	12	0.569444	0.0630934	12	0.694444	0.0345323	12	0.430556	0.0433175	0.152778	0.0793079	1.92639	0.111714	0.0138889	0.0793079	0.175126	0.977777
GO:1903052	positive regulation of proteolysis involved in protein catabolic process	12	0.652778	0.083228	12	0.597222	0.0780074	12	0.75	0.0725324	12	0.430556	0.066345	-0.0555556	0.107746	-0.515617	0.826631	-0.222222	0.107746	-2.06247	0.0848881
GO:0043569	negative regulation of insulin-like growth factor receptor signaling pathway	12	0.533333	0.0307044	12	0.577778	0.0351364	12	0.566667	0.0323074	12	0.533333	0.0232104	0.0444444	0.0425523	1.04447	0.481157	5.66558e-18	0.0425523	1.33144e-16	1
GO:0071709	membrane assembly	12	0.472222	0.0913639	12	0.75	0.0781197	12	0.625	0.0684269	12	0.458333	0.0684269	0.277778	0.112937	2.45957	0.0357721	-0.0138889	0.112937	-0.122979	0.988961
GO:1990845	adaptive thermogenesis	12	0.558333	0.0556754	12	0.575	0.0428617	12	0.575	0.0391675	12	0.558333	0.0434468	0.0166667	0.0674512	0.247092	0.956378	0	0.0674512	0	1
GO:2000757	negative regulation of peptidyl-lysine acetylation	12	0.516667	0.0580984	12	0.555556	0.0626751	12	0.661111	0.046752	12	0.605556	0.0571243	0.0388889	0.0839316	0.46334	0.856855	0.0888889	0.0839316	1.05906	0.47209
GO:0060537	muscle tissue development	12	0.416667	0.0882394	12	0.277778	0.0690646	12	0.625	0.0797856	12	0.263889	0.0780074	-0.138889	0.111479	-1.24588	0.363892	-0.152778	0.111479	-1.37047	0.300897
GO:0001775	cell activation	12	0.491667	0.0596179	12	0.558333	0.0451569	12	0.675	0.0524043	12	0.641667	0.0514315	0.0666667	0.0741109	0.899553	0.574801	0.15	0.0741109	2.02399	0.0918496
GO:0036462	TRAIL-activated apoptotic signaling pathway	12	0.527778	0.0574183	12	0.472222	0.0763028	12	0.597222	0.08814	12	0.541667	0.0684269	-0.0555556	0.0959208	-0.579181	0.787647	0.0138889	0.0959208	0.144795	0.984739
GO:0060235	lens induction in camera-type eye	12	0.541667	0.0873405	12	0.555556	0.0659473	12	0.680556	0.066345	12	0.638889	0.0705717	0.0138889	0.106326	0.130626	0.987557	0.0972222	0.106326	0.91438	0.564971
GO:1902991	regulation of amyloid precursor protein catabolic process	12	0.472222	0.064332	12	0.652778	0.0950331	12	0.694444	0.0890308	12	0.361111	0.0734931	0.180556	0.111269	1.6227	0.197297	-0.111111	0.111269	-0.998583	0.510142
GO:0007435	salivary gland morphogenesis	12	0.516667	0.0435194	12	0.572222	0.0703327	12	0.588889	0.0408935	12	0.522222	0.0709879	0.0555556	0.088994	0.624261	0.758837	0.00555556	0.088994	0.0624261	0.997141
GO:0032680	regulation of tumor necrosis factor production	12	0.551587	0.0569677	12	0.535714	0.0487334	12	0.623016	0.0451976	12	0.607143	0.038936	-0.015873	0.0689747	-0.230128	0.962021	0.0555556	0.0689747	0.805448	0.637944
GO:1905205	positive regulation of connective tissue replacement	12	0.5	0.0502519	12	0.652778	0.0479299	12	0.597222	0.0694444	12	0.527778	0.0734931	0.152778	0.0825581	1.85055	0.129519	0.0277778	0.0825581	0.336463	0.921024
GO:0071763	nuclear membrane organization	12	0.430556	0.0596649	12	0.597222	0.0694444	12	0.666667	0.0580259	12	0.402778	0.0630934	0.166667	0.0907863	1.83581	0.133235	-0.0277778	0.0907863	-0.305969	0.934106
GO:1903206	negative regulation of hydrogen peroxide-induced cell death	12	0.611111	0.0510433	12	0.611111	0.0449594	12	0.694444	0.0432555	12	0.65873	0.0437981	-8.34112e-17	0.0660557	-1.26274e-15	1	0.047619	0.0660557	0.720892	0.694952
GO:0060948	cardiac vascular smooth muscle cell development	12	0.541667	0.077103	12	0.583333	0.0695706	12	0.666667	0.076761	12	0.777778	0.0720472	0.0416667	0.103201	0.403742	0.888799	0.236111	0.103201	2.28787	0.0525494
GO:1904751	positive regulation of protein localization to nucleolus	12	0.583333	0.0613402	12	0.533333	0.0432283	12	0.6	0.0507519	12	0.383333	0.0385992	-0.05	0.0689019	-0.725669	0.691745	-0.2	0.0689019	-2.90268	0.0123876
GO:0071316	cellular response to nicotine	12	0.430556	0.0752614	12	0.555556	0.0516289	12	0.611111	0.0555556	12	0.611111	0.0516289	0.125	0.0856169	1.45999	0.260473	0.180556	0.0856169	2.10888	0.077096
GO:1902953	positive regulation of ER to Golgi vesicle-mediated transport	12	0.527778	0.064332	12	0.375	0.0942921	12	0.611111	0.0749111	12	0.486111	0.0724114	-0.152778	0.110372	-1.38421	0.294427	-0.0416667	0.110372	-0.377511	0.901884
GO:2000171	negative regulation of dendrite development	12	0.538889	0.0571243	12	0.494444	0.0481708	12	0.644444	0.0444444	12	0.544444	0.0477319	-0.0444444	0.0723968	-0.6139	0.76553	0.00555556	0.0723968	0.0767375	0.995683
GO:0023052	signaling	12	0.5	0.0845865	12	0.625	0.0823809	12	0.638889	0.0675239	12	0.611111	0.0626751	0.125	0.109147	1.14524	0.420273	0.111111	0.109147	1.01799	0.497793
GO:0042276	error-prone translesion synthesis	12	0.475	0.0616994	12	0.525	0.0462618	12	0.65	0.05	12	0.591667	0.0336162	0.05	0.0686878	0.727931	0.690225	0.116667	0.0686878	1.69851	0.172205
GO:0015697	quaternary ammonium group transport	12	0.555556	0.087841	12	0.736111	0.083228	12	0.652778	0.090496	12	0.625	0.0652791	0.180556	0.112263	1.60833	0.202355	0.0694444	0.112263	0.61859	0.762505
GO:0036010	protein localization to endosome	12	0.535714	0.0437409	12	0.619048	0.0292708	12	0.64881	0.0351232	12	0.589286	0.0333353	0.0833333	0.0508677	1.63824	0.191936	0.0535714	0.0508677	1.05315	0.475752
GO:0071375	cellular response to peptide hormone stimulus	12	0.526786	0.0485817	12	0.565476	0.0473137	12	0.577381	0.0219072	12	0.520833	0.0167159	0.0386905	0.0570274	0.678454	0.723279	-0.00595238	0.0570274	-0.104378	0.992032
GO:0003176	aortic valve development	12	0.525	0.0616994	12	0.558333	0.048396	12	0.658333	0.0556754	12	0.525	0.0462618	0.0333333	0.0743377	0.448404	0.86513	-1.13312e-17	0.0743377	-1.52428e-16	1
GO:1905605	positive regulation of blood-brain barrier permeability	12	0.555556	0.0776695	12	0.444444	0.0313376	12	0.638889	0.0401666	12	0.555556	0.0313376	-0.111111	0.0730143	-1.52177	0.234944	-5.66558e-18	0.0730143	-7.75955e-17	1
GO:0032964	collagen biosynthetic process	12	0.531746	0.0314743	12	0.47619	0.0293075	12	0.59127	0.0358743	12	0.555556	0.0289141	-0.0555556	0.042313	-1.31297	0.329005	0.0238095	0.042313	0.5627	0.797959
GO:0030947	regulation of vascular endothelial growth factor receptor signaling pathway	12	0.541667	0.0464434	12	0.597222	0.0780074	12	0.666667	0.0615457	12	0.375	0.0362662	0.0555556	0.0798222	0.695991	0.711612	-0.166667	0.0798222	-2.08797	0.0805262
GO:0046323	glucose import	12	0.541667	0.0668086	12	0.616667	0.0600925	12	0.575	0.0494286	12	0.483333	0.034451	0.075	0.0785763	0.954486	0.538623	-0.0583333	0.0785763	-0.742378	0.680508
GO:0006029	proteoglycan metabolic process	12	0.402778	0.0521359	12	0.513889	0.0381514	12	0.583333	0.0324375	12	0.513889	0.0433175	0.111111	0.063509	1.74953	0.15678	0.111111	0.063509	1.74953	0.15678
GO:0048762	mesenchymal cell differentiation	12	0.516667	0.0842375	12	0.391667	0.067933	12	0.616667	0.0405144	12	0.491667	0.101099	-0.125	0.120918	-1.03376	0.487857	-0.025	0.120918	-0.206751	0.969199
GO:0003198	epithelial to mesenchymal transition involved in endocardial cushion formation	12	0.566667	0.0541229	12	0.55	0.0349362	12	0.677778	0.0425083	12	0.594444	0.0405836	-0.0166667	0.0621657	-0.268101	0.948901	0.0277778	0.0621657	0.446835	0.86599
GO:0031581	hemidesmosome assembly	12	0.597222	0.066345	12	0.583333	0.0753778	12	0.708333	0.0743235	12	0.472222	0.0763028	-0.0138889	0.102974	-0.134877	0.986741	-0.125	0.102974	-1.21389	0.381298
GO:1903053	regulation of extracellular matrix organization	12	0.472222	0.049549	12	0.527778	0.0345323	12	0.555556	0.0516289	12	0.541667	0.0619717	0.0555556	0.0706544	0.7863	0.650874	0.0694444	0.0706544	0.982874	0.520223
GO:0001675	acrosome assembly	12	0.540741	0.032519	12	0.609259	0.0268649	12	0.664815	0.0348647	12	0.362963	0.030745	0.0685185	0.0426182	1.60773	0.202569	-0.177778	0.0426182	-4.1714	0.000403098
GO:0003015	heart process	12	0.583333	0.0649398	12	0.583333	0.0457817	12	0.633333	0.0512471	12	0.6	0.0443813	-3.6799e-17	0.0743094	-4.95214e-16	1	0.0166667	0.0743094	0.224287	0.96388
GO:2000271	positive regulation of fibroblast apoptotic process	12	0.555556	0.0690646	12	0.430556	0.0630934	12	0.611111	0.0592224	12	0.388889	0.0626751	-0.125	0.0919379	-1.35961	0.306073	-0.166667	0.0919379	-1.81282	0.13921
GO:2000049	positive regulation of cell-cell adhesion mediated by cadherin	12	0.583333	0.0534185	12	0.558333	0.0468045	12	0.616667	0.0561833	12	0.5	0.0443813	-0.025	0.0683807	-0.3656	0.907611	-0.0833333	0.0683807	-1.21867	0.378669
GO:0051147	regulation of muscle cell differentiation	12	0.486111	0.0479299	12	0.375	0.0464434	12	0.541667	0.0684269	12	0.430556	0.08066	-0.111111	0.0854802	-1.29985	0.335652	-0.0555556	0.0854802	-0.649923	0.742105
GO:0003334	keratinocyte development	12	0.488095	0.0660882	12	0.607143	0.0609497	12	0.626984	0.0660124	12	0.603175	0.0455289	0.119048	0.0822817	1.44683	0.266161	0.115079	0.0822817	1.3986	0.287753
GO:0043616	keratinocyte proliferation	12	0.5	0.0343286	12	0.544444	0.0498032	12	0.6	0.0449467	12	0.416667	0.0403061	0.0444444	0.0593486	0.748871	0.676134	-0.0833333	0.0593486	-1.40413	0.285217
GO:0090209	negative regulation of triglyceride metabolic process	12	0.525	0.0494286	12	0.508333	0.052884	12	0.6	0.0615457	12	0.583333	0.0575159	-0.0166667	0.0754894	-0.220781	0.964975	0.0583333	0.0754894	0.772735	0.660034
GO:0006369	termination of RNA polymerase II transcription	12	0.508333	0.0656648	12	0.608333	0.0378561	12	0.625	0.0616994	12	0.566667	0.0666667	0.1	0.0824192	1.21331	0.38162	0.0583333	0.0824192	0.707764	0.703748
GO:0090080	positive regulation of MAPKKK cascade by fibroblast growth factor receptor signaling pathway	12	0.513889	0.0596649	12	0.527778	0.0890308	12	0.583333	0.0858214	12	0.444444	0.0374555	0.0138889	0.0926978	0.14983	0.983671	-0.0694444	0.0926978	-0.749149	0.675946
GO:0021680	cerebellar Purkinje cell layer development	12	0.525463	0.0431767	12	0.5625	0.0421722	12	0.666667	0.038985	12	0.502315	0.0308598	0.037037	0.0553477	0.669171	0.729427	-0.0231481	0.0553477	-0.418232	0.881305
GO:0030705	cytoskeleton-dependent intracellular transport	12	0.5625	0.0623452	12	0.58631	0.043842	12	0.651786	0.0311241	12	0.5625	0.023314	0.0238095	0.0650773	0.365865	0.907485	2.26623e-17	0.0650773	3.48237e-16	1
GO:0110095	cellular detoxification of aldehyde	12	0.5	0.0369274	12	0.591667	0.0596179	12	0.641667	0.048396	12	0.666667	0.0395684	0.0916667	0.0657449	1.39428	0.289747	0.166667	0.0657449	2.53505	0.0300596
GO:0045661	regulation of myoblast differentiation	12	0.555556	0.0555556	12	0.583333	0.0324375	12	0.652778	0.0433175	12	0.597222	0.056027	0.0277778	0.0696546	0.398793	0.891316	0.0416667	0.0696546	0.59819	0.7756
GO:0097680	double-strand break repair via classical nonhomologous end joining	12	0.55	0.0442863	12	0.55	0.0450402	12	0.588889	0.0400617	12	0.627778	0.046752	-5.39719e-17	0.0641646	-8.41148e-16	1	0.0777778	0.0641646	1.21216	0.382255
GO:0045616	regulation of keratinocyte differentiation	12	0.555556	0.0429025	12	0.577778	0.0558578	12	0.638889	0.049549	12	0.572222	0.0414049	0.0222222	0.0667087	0.333123	0.922505	0.0166667	0.0667087	0.249842	0.95543
GO:0015910	long-chain fatty acid import into peroxisome	12	0.569444	0.066345	12	0.680556	0.08814	12	0.75	0.0435194	12	0.597222	0.0752614	0.111111	0.10904	1.01899	0.49716	0.0277778	0.10904	0.254748	0.953715
GO:0061419	positive regulation of transcription from RNA polymerase II promoter in response to hypoxia	12	0.561111	0.031203	12	0.566667	0.0278282	12	0.572222	0.0277778	12	0.466667	0.0317821	0.00555556	0.0428807	0.129558	0.987758	-0.0944444	0.0428807	-2.20249	0.0632385
GO:0019884	antigen processing and presentation of exogenous antigen	12	0.5	0.091747	12	0.611111	0.0925084	12	0.666667	0.0710669	12	0.513889	0.08066	0.111111	0.125117	0.888059	0.582451	0.0138889	0.125117	0.111007	0.990994
GO:0097201	negative regulation of transcription from RNA polymerase II promoter in response to stress	12	0.513889	0.0694444	12	0.486111	0.0596649	12	0.597222	0.0694444	12	0.708333	0.0942921	-0.0277778	0.107311	-0.258853	0.952258	0.194444	0.107311	1.81197	0.139433
GO:0045124	regulation of bone resorption	12	0.516667	0.0662233	12	0.533333	0.0765414	12	0.6	0.0686572	12	0.555556	0.0436803	0.0166667	0.0900077	0.185169	0.975197	0.0388889	0.0900077	0.432062	0.873984
GO:1902396	protein localization to bicellular tight junction	12	0.587302	0.0455289	12	0.579365	0.0335866	12	0.626984	0.0555556	12	0.539683	0.0398984	-0.00793651	0.0565263	-0.140404	0.985642	-0.047619	0.0565263	-0.842424	0.61302
GO:0071421	manganese ion transmembrane transport	12	0.541667	0.0714361	12	0.458333	0.0652791	12	0.694444	0.0816325	12	0.444444	0.0902049	-0.0833333	0.108017	-0.771486	0.660878	-0.0972222	0.108017	-0.900067	0.57446
GO:0060304	regulation of phosphatidylinositol dephosphorylation	12	0.491667	0.0621074	12	0.541667	0.0865661	12	0.616667	0.079614	12	0.325	0.0565752	0.05	0.0984946	0.507642	0.83136	-0.166667	0.0984946	-1.69214	0.17421
GO:1902237	positive regulation of endoplasmic reticulum stress-induced intrinsic apoptotic signaling pathway	12	0.47619	0.0305628	12	0.470238	0.044144	12	0.619048	0.0636047	12	0.479167	0.0548122	-0.00595238	0.062648	-0.0950131	0.993392	0.00297619	0.062648	0.0475066	0.998343
GO:0032287	peripheral nervous system myelin maintenance	12	0.483333	0.0505025	12	0.433333	0.0481999	12	0.608333	0.0336162	12	0.433333	0.0284268	-0.05	0.0615457	-0.812404	0.633249	-0.05	0.0615457	-0.812404	0.633249
GO:0046578	regulation of Ras protein signal transduction	12	0.55	0.05	12	0.655556	0.070512	12	0.616667	0.0526247	12	0.588889	0.0229673	0.105556	0.0730271	1.44543	0.266771	0.0388889	0.0730271	0.532527	0.816477
GO:0009247	glycolipid biosynthetic process	12	0.555556	0.0592224	12	0.527778	0.064332	12	0.680556	0.0521359	12	0.555556	0.0592224	-0.0277778	0.0862291	-0.322139	0.927294	-4.53247e-17	0.0862291	-5.2563e-16	1
GO:0016458	gene silencing	12	0.508333	0.0514315	12	0.558333	0.0542976	12	0.608333	0.0312815	12	0.483333	0.0505025	0.05	0.0736837	0.678576	0.723198	-0.025	0.0736837	-0.339288	0.919761
GO:0032289	central nervous system myelin formation	12	0.5	0.0680414	12	0.472222	0.0816325	12	0.680556	0.0521359	12	0.347222	0.0694444	-0.0277778	0.103653	-0.267987	0.948943	-0.152778	0.103653	-1.47393	0.254546
GO:0086073	bundle of His cell-Purkinje myocyte adhesion involved in cell communication	12	0.458333	0.0542976	12	0.608333	0.039807	12	0.65	0.0679795	12	0.591667	0.0514315	0.15	0.0691762	2.16837	0.0680147	0.133333	0.0691762	1.92744	0.111481
GO:0031508	pericentric heterochromatin assembly	12	0.541667	0.0797856	12	0.541667	0.0823809	12	0.611111	0.0829114	12	0.708333	0.0584775	4.90654e-17	0.105109	4.66803e-16	1	0.166667	0.105109	1.58565	0.210542
GO:0031547	brain-derived neurotrophic factor receptor signaling pathway	12	0.541667	0.0942921	12	0.666667	0.0458735	12	0.680556	0.0927923	12	0.569444	0.0433175	0.125	0.0926347	1.34939	0.311006	0.0277778	0.0926347	0.299864	0.936602
GO:0048194	Golgi vesicle budding	12	0.444444	0.101199	12	0.513889	0.083228	12	0.527778	0.0890308	12	0.513889	0.103512	0.0694444	0.13634	0.509347	0.830353	0.0694444	0.13634	0.509347	0.830353
GO:0061061	muscle structure development	12	0.483333	0.0833333	12	0.5	0.0325669	12	0.566667	0.0376051	12	0.525	0.0641081	0.0166667	0.0898699	0.185453	0.975122	0.0416667	0.0898699	0.463633	0.856691
GO:0014883	transition between fast and slow fiber	12	0.575	0.0304636	12	0.541667	0.0312815	12	0.6	0.0550482	12	0.533333	0.0395684	-0.0333333	0.0481125	-0.69282	0.713726	-0.0416667	0.0481125	-0.866025	0.597175
GO:0018342	protein prenylation	12	0.516667	0.042343	12	0.491667	0.0312815	12	0.633333	0.0497468	12	0.441667	0.039807	-0.025	0.0538891	-0.463915	0.856533	-0.075	0.0538891	-1.39175	0.290919
GO:0035065	regulation of histone acetylation	12	0.505556	0.0559331	12	0.472222	0.0818384	12	0.616667	0.0580984	12	0.611111	0.0634758	-0.0333333	0.0961083	-0.346831	0.91635	0.105556	0.0961083	1.0983	0.448124
GO:0010891	negative regulation of sequestering of triglyceride	12	0.541667	0.0378561	12	0.591667	0.0596179	12	0.683333	0.0474075	12	0.441667	0.0259905	0.05	0.0614431	0.813761	0.632333	-0.1	0.0614431	-1.62752	0.19562
GO:0010988	regulation of low-density lipoprotein particle clearance	12	0.611111	0.0592224	12	0.652778	0.0752614	12	0.736111	0.08066	12	0.611111	0.0427059	0.0416667	0.0856169	0.486664	0.843601	1.13312e-17	0.0856169	1.32347e-16	1
GO:0098789	pre-mRNA cleavage required for polyadenylation	12	0.52399	0.0235509	12	0.535354	0.0351067	12	0.599747	0.025806	12	0.54798	0.0211689	0.0113636	0.0386027	0.294374	0.938811	0.0239899	0.0386027	0.621457	0.760652
GO:0021819	layer formation in cerebral cortex	12	0.544643	0.0326396	12	0.375	0.0276292	12	0.607143	0.0473477	12	0.58631	0.0459933	-0.169643	0.0512777	-3.30832	0.00436471	0.0416667	0.0512777	0.81257	0.633137
GO:0006844	acyl carnitine transport	12	0.527778	0.0574183	12	0.638889	0.049549	12	0.638889	0.0401666	12	0.611111	0.0516289	0.111111	0.0749111	1.48324	0.250642	0.0833333	0.0749111	1.11243	0.439642
GO:0030382	sperm mitochondrion organization	12	0.475	0.0538305	12	0.558333	0.0434468	12	0.658333	0.0542976	12	0.541667	0.0608753	0.0833333	0.0752381	1.10759	0.442535	0.0666667	0.0752381	0.886076	0.583773
GO:0050673	epithelial cell proliferation	12	0.506944	0.0370041	12	0.483796	0.0346098	12	0.634259	0.0266684	12	0.465278	0.0282214	-0.0231481	0.0473539	-0.488833	0.84235	-0.0416667	0.0473539	-0.879899	0.587895
GO:0001832	blastocyst growth	12	0.488095	0.062343	12	0.543651	0.0323491	12	0.571429	0.0479784	12	0.503968	0.0318136	0.0555556	0.0629562	0.882448	0.586193	0.015873	0.0629562	0.252128	0.954635
GO:0031119	tRNA pseudouridine synthesis	12	0.472222	0.0866349	12	0.680556	0.066345	12	0.555556	0.0690646	12	0.5	0.0845865	0.208333	0.11273	1.84807	0.130138	0.0277778	0.11273	0.246409	0.956613
GO:0060350	endochondral bone morphogenesis	12	0.597222	0.090496	12	0.75	0.0807686	12	0.736111	0.066345	12	0.777778	0.0516289	0.152778	0.107637	1.41938	0.278307	0.180556	0.107637	1.67745	0.17891
GO:0035973	aggrephagy	12	0.575	0.0578988	12	0.558333	0.0656648	12	0.558333	0.0514315	12	0.475	0.027866	-0.0166667	0.075014	-0.222181	0.96454	-0.1	0.075014	-1.33308	0.31898
GO:0080111	DNA demethylation	12	0.511574	0.039203	12	0.539352	0.0308598	12	0.594907	0.0506526	12	0.530093	0.0469389	0.0277778	0.0559313	0.496641	0.837816	0.0185185	0.0559313	0.331094	0.9234
GO:0044648	histone H3-K4 dimethylation	12	0.558333	0.0820738	12	0.625	0.0769937	12	0.683333	0.0767062	12	0.475	0.0697669	0.0666667	0.10811	0.616658	0.763752	-0.0833333	0.10811	-0.770822	0.661326
GO:0060998	regulation of dendritic spine development	12	0.608333	0.0378561	12	0.475	0.037183	12	0.608333	0.0434468	12	0.625	0.0478714	-0.133333	0.0583514	-2.28501	0.0528803	0.0166667	0.0583514	0.285626	0.94226
GO:0048252	lauric acid metabolic process	12	0.472222	0.064332	12	0.597222	0.0857192	12	0.694444	0.0763028	12	0.611111	0.0776695	0.125	0.108071	1.15665	0.413649	0.138889	0.108071	1.28517	0.343191
GO:0006702	androgen biosynthetic process	12	0.5	0.0580259	12	0.472222	0.0574183	12	0.569444	0.0433175	12	0.402778	0.0630934	-0.0277778	0.0842403	-0.329745	0.923992	-0.0972222	0.0842403	-1.15411	0.415121
GO:0097094	craniofacial suture morphogenesis	12	0.541667	0.0416667	12	0.566667	0.0432283	12	0.625	0.0410561	12	0.558333	0.0570198	0.025	0.067607	0.369784	0.905615	0.0166667	0.067607	0.246523	0.956574
GO:0002090	regulation of receptor internalization	12	0.525	0.0789371	12	0.6	0.06742	12	0.641667	0.048396	12	0.591667	0.0228908	0.075	0.0867967	0.864088	0.598473	0.0666667	0.0867967	0.768078	0.663178
GO:0035239	tube morphogenesis	12	0.505556	0.050224	12	0.577778	0.0658195	12	0.716667	0.0569275	12	0.427778	0.031203	0.0722222	0.0722416	0.999731	0.509408	-0.0777778	0.0722416	-1.07663	0.461283
GO:0002573	myeloid leukocyte differentiation	12	0.541667	0.052884	12	0.575	0.0462618	12	0.633333	0.0527046	12	0.5	0.0443813	0.0333333	0.0678556	0.49124	0.840956	-0.0416667	0.0678556	-0.614049	0.765434
GO:0043589	skin morphogenesis	12	0.529762	0.046697	12	0.589286	0.054643	12	0.64881	0.0529059	12	0.574405	0.0505952	0.0595238	0.0717697	0.829372	0.621807	0.0446429	0.0717697	0.622029	0.760282
GO:0006171	cAMP biosynthetic process	12	0.638889	0.0627422	12	0.661111	0.0422103	12	0.655556	0.0537066	12	0.544444	0.0561583	0.0222222	0.0769071	0.288949	0.94096	-0.0944444	0.0769071	-1.22803	0.373543
GO:0090155	negative regulation of sphingolipid biosynthetic process	12	0.527778	0.0609732	12	0.569444	0.0521359	12	0.583333	0.0781197	12	0.555556	0.0427059	0.0416667	0.0742055	0.561504	0.798702	0.0277778	0.0742055	0.374336	0.903424
GO:1904030	negative regulation of cyclin-dependent protein kinase activity	12	0.430556	0.0381514	12	0.569444	0.0479299	12	0.555556	0.0374555	12	0.5	0.0290129	0.138889	0.0553447	2.50952	0.0318919	0.0694444	0.0553447	1.25476	0.359145
GO:0006398	mRNA 3'-end processing by stem-loop binding and cleavage	12	0.486111	0.0752614	12	0.486111	0.0752614	12	0.694444	0.0705717	12	0.472222	0.0609732	-8.58644e-17	0.100154	-8.57322e-16	1	-0.0138889	0.100154	-0.138675	0.985991
GO:1990001	inhibition of cysteine-type endopeptidase activity involved in apoptotic process	12	0.569444	0.0993632	12	0.444444	0.0749111	12	0.597222	0.111348	12	0.305556	0.0675239	-0.125	0.115598	-1.08134	0.45841	-0.263889	0.115598	-2.28282	0.0531339
GO:0016556	mRNA modification	12	0.508333	0.0608753	12	0.391667	0.0633154	12	0.6	0.100755	12	0.508333	0.0690392	-0.116667	0.0912179	-1.27899	0.346395	4.53247e-17	0.0912179	4.96883e-16	1
GO:0042270	protection from natural killer cell mediated cytotoxicity	12	0.538889	0.0594352	12	0.566667	0.0632988	12	0.677778	0.064528	12	0.622222	0.0404797	0.0277778	0.0782214	0.355117	0.912536	0.0833333	0.0782214	1.06535	0.468209
GO:0051304	chromosome separation	12	0.525	0.0538305	12	0.641667	0.0336162	12	0.65	0.0679795	12	0.591667	0.0378561	0.116667	0.0603372	1.93358	0.110136	0.0666667	0.0603372	1.1049	0.44415
GO:0042256	mature ribosome assembly	12	0.538889	0.0397453	12	0.622222	0.0396392	12	0.605556	0.0653704	12	0.577778	0.0429025	0.0833333	0.0576864	1.44459	0.267137	0.0388889	0.0576864	0.674143	0.726137
GO:0010569	regulation of double-strand break repair via homologous recombination	12	0.497475	0.0287016	12	0.518939	0.0259851	12	0.608586	0.0354272	12	0.474747	0.0290329	0.0214646	0.039513	0.54323	0.809965	-0.0227273	0.039513	-0.575185	0.790159
GO:0043067	regulation of programmed cell death	12	0.597222	0.0694444	12	0.472222	0.0866349	12	0.625	0.0897176	12	0.541667	0.0684269	-0.125	0.106491	-1.17381	0.403792	-0.0555556	0.106491	-0.521694	0.823002
GO:1903829	positive regulation of protein localization	12	0.5	0.0371547	12	0.5	0.0343286	12	0.644444	0.0451957	12	0.505556	0.0422103	4.66121e-17	0.0537936	8.66499e-16	1	0.00555556	0.0537936	0.103275	0.992199
GO:2000270	negative regulation of fibroblast apoptotic process	12	0.5	0.0509175	12	0.561111	0.0547159	12	0.605556	0.0481708	12	0.438889	0.026538	0.0611111	0.0647595	0.943663	0.545695	-0.0611111	0.0647595	-0.943663	0.545695
GO:0021895	cerebral cortex neuron differentiation	12	0.576389	0.0300278	12	0.564815	0.0352582	12	0.655093	0.0289036	12	0.576389	0.0496816	-0.0115741	0.0554561	-0.208707	0.968626	3.39935e-17	0.0554561	6.1298e-16	1
GO:0061384	heart trabecula morphogenesis	12	0.502976	0.0286452	12	0.580357	0.0381033	12	0.580357	0.0415021	12	0.580357	0.0264225	0.077381	0.0445013	1.73885	0.159917	0.077381	0.0445013	1.73885	0.159917
GO:1904385	cellular response to angiotensin	12	0.544444	0.0374555	12	0.516667	0.0450402	12	0.616667	0.0592461	12	0.494444	0.0361984	-0.0277778	0.0562249	-0.494047	0.839326	-0.05	0.0562249	-0.889285	0.581633
GO:0002260	lymphocyte homeostasis	12	0.511905	0.0380433	12	0.515873	0.0355737	12	0.626984	0.0549336	12	0.587302	0.026431	0.00396825	0.0476891	0.0832108	0.994927	0.0753968	0.0476891	1.58101	0.212249
GO:1903214	regulation of protein targeting to mitochondrion	12	0.5	0.0536543	12	0.608333	0.0570198	12	0.6	0.0408248	12	0.55	0.0609272	0.108333	0.0810028	1.3374	0.316855	0.05	0.0810028	0.617263	0.763362
GO:1903912	negative regulation of endoplasmic reticulum stress-induced eIF2 alpha phosphorylation	12	0.488889	0.0587945	12	0.483333	0.05	12	0.616667	0.0457817	12	0.566667	0.0312479	-0.00555556	0.0679864	-0.0817157	0.995107	0.0777778	0.0679864	1.14402	0.420986
GO:0060789	hair follicle placode formation	12	0.525	0.025	12	0.591667	0.028758	12	0.633333	0.0414388	12	0.583333	0.0365839	0.0666667	0.0431308	1.54568	0.225574	0.0583333	0.0431308	1.35247	0.309512
GO:0009249	protein lipoylation	12	0.541667	0.0811455	12	0.516667	0.0814949	12	0.658333	0.0608753	12	0.375	0.0817656	-0.025	0.115215	-0.216986	0.966143	-0.166667	0.115215	-1.44658	0.266272
GO:0007076	mitotic chromosome condensation	12	0.535185	0.0291363	12	0.548148	0.0338715	12	0.627778	0.0225771	12	0.537037	0.0400928	0.012963	0.0490145	0.264472	0.950231	0.00185185	0.0490145	0.0377817	0.998951
GO:0090281	negative regulation of calcium ion import	12	0.475	0.0494286	12	0.558333	0.0514315	12	0.641667	0.052884	12	0.591667	0.0468045	0.0833333	0.0696613	1.19626	0.391099	0.116667	0.0696613	1.67477	0.179776
GO:1990966	ATP generation from poly-ADP-D-ribose	12	0.541667	0.0823809	12	0.5	0.0739688	12	0.611111	0.0555556	12	0.486111	0.0433175	-0.0416667	0.0970718	-0.429236	0.875493	-0.0555556	0.0970718	-0.572314	0.791959
GO:2001236	regulation of extrinsic apoptotic signaling pathway	12	0.558333	0.0499368	12	0.508333	0.0596179	12	0.6	0.0443813	12	0.575	0.0410561	-0.05	0.0718034	-0.696346	0.711376	0.0166667	0.0718034	0.232115	0.961378
GO:0042255	ribosome assembly	12	0.511905	0.028187	12	0.456349	0.0277778	12	0.666667	0.0326354	12	0.571429	0.0379869	-0.0555556	0.0447893	-1.24038	0.36685	0.0595238	0.0447893	1.32898	0.321011
GO:0010669	epithelial structure maintenance	12	0.511111	0.0404797	12	0.444444	0.0546389	12	0.627778	0.0553278	12	0.516667	0.0411329	-0.0666667	0.0648893	-1.02739	0.49186	0.00555556	0.0648893	0.0856159	0.99463
GO:0000054	ribosomal subunit export from nucleus	12	0.566667	0.0527046	12	0.583333	0.0321769	12	0.658333	0.048396	12	0.55	0.0679795	0.0166667	0.074986	0.222264	0.964514	-0.0166667	0.074986	-0.222264	0.964514
GO:0008063	Toll signaling pathway	12	0.583333	0.0385992	12	0.616667	0.0440959	12	0.7	0.0615457	12	0.458333	0.0608753	0.0333333	0.0689935	0.483137	0.84563	-0.125	0.0689935	-1.81177	0.139488
GO:0006000	fructose metabolic process	12	0.575	0.0760034	12	0.541667	0.0957097	12	0.683333	0.0776875	12	0.7	0.0536543	-0.0333333	0.108982	-0.305861	0.93415	0.125	0.108982	1.14698	0.419262
GO:0021861	forebrain radial glial cell differentiation	12	0.55	0.0484612	12	0.483333	0.051981	12	0.65	0.0839372	12	0.475	0.0862739	-0.0666667	0.091264	-0.730481	0.688511	-0.075	0.091264	-0.821791	0.626916
GO:0045646	regulation of erythrocyte differentiation	12	0.488889	0.0444444	12	0.527778	0.053471	12	0.55	0.0472296	12	0.522222	0.0425083	0.0388889	0.0665403	0.584441	0.784329	0.0333333	0.0665403	0.50095	0.835297
GO:0050927	positive regulation of positive chemotaxis	12	0.56746	0.0616039	12	0.539683	0.0407504	12	0.607143	0.0497796	12	0.527778	0.0372832	-0.0277778	0.0675557	-0.411183	0.884974	-0.0396825	0.0675557	-0.587404	0.782455
GO:0035522	monoubiquitinated histone H2A deubiquitination	12	0.597222	0.0521359	12	0.611111	0.0690646	12	0.708333	0.0652791	12	0.680556	0.0381514	0.0138889	0.0772166	0.179869	0.976575	0.0833333	0.0772166	1.07922	0.459705
GO:1903659	regulation of complement-dependent cytotoxicity	12	0.5	0.0542782	12	0.402778	0.083228	12	0.638889	0.0675239	12	0.263889	0.0694444	-0.0972222	0.09898	-0.982241	0.520631	-0.236111	0.09898	-2.38544	0.0423158
GO:0003332	negative regulation of extracellular matrix constituent secretion	12	0.527778	0.0574183	12	0.5	0.0355335	12	0.652778	0.0596649	12	0.5	0.0355335	-0.0277778	0.0623009	-0.445865	0.86652	-0.0277778	0.0623009	-0.445865	0.86652
GO:0010883	regulation of lipid storage	12	0.5	0.0710669	12	0.527778	0.0866349	12	0.597222	0.0596649	12	0.583333	0.0928867	0.0277778	0.118839	0.233743	0.960849	0.0833333	0.118839	0.701229	0.708116
GO:0060390	regulation of SMAD protein signal transduction	12	0.541667	0.0797856	12	0.541667	0.0714361	12	0.694444	0.0574183	12	0.666667	0.0502519	9.81308e-18	0.0965888	1.01596e-16	1	0.125	0.0965888	1.29415	0.338567
GO:0009410	response to xenobiotic stimulus	12	0.544444	0.0561583	12	0.577778	0.023689	12	0.622222	0.0331646	12	0.65	0.0435194	0.0333333	0.0611494	0.545113	0.808812	0.105556	0.0611494	1.72619	0.163694
GO:0051798	positive regulation of hair follicle development	12	0.486111	0.0993632	12	0.666667	0.082061	12	0.680556	0.0630934	12	0.5	0.0648749	0.180556	0.117802	1.53271	0.230623	0.0138889	0.117802	0.117901	0.989848
GO:0003157	endocardium development	12	0.5	0.0460566	12	0.533333	0.0284268	12	0.583333	0.0440959	12	0.566667	0.0541229	0.0333333	0.0624958	0.533369	0.815967	0.0666667	0.0624958	1.06674	0.467355
GO:0090063	positive regulation of microtubule nucleation	12	0.444444	0.0749111	12	0.472222	0.0790126	12	0.680556	0.0780074	12	0.527778	0.0790126	0.0277778	0.109841	0.25289	0.954368	0.0833333	0.109841	0.758671	0.669526
GO:0070365	hepatocyte differentiation	12	0.529762	0.0316501	12	0.479167	0.043842	12	0.613095	0.0345686	12	0.559524	0.0386592	-0.0505952	0.0542733	-0.932231	0.553197	0.0297619	0.0542733	0.548371	0.806814
GO:0090494	dopamine uptake	12	0.541667	0.0619717	12	0.513889	0.0521359	12	0.722222	0.0690646	12	0.597222	0.0630934	-0.0277778	0.0838229	-0.331386	0.923271	0.0555556	0.0838229	0.662773	0.733652
GO:1901380	negative regulation of potassium ion transmembrane transport	12	0.516667	0.0472296	12	0.5	0.0278282	12	0.633333	0.0445705	12	0.527778	0.044539	-0.0166667	0.0576702	-0.289	0.94094	0.0111111	0.0576702	0.192666	0.973183
GO:0000455	enzyme-directed rRNA pseudouridine synthesis	12	0.558333	0.0645008	12	0.458333	0.0712	12	0.6	0.0443813	12	0.541667	0.0701279	-0.1	0.0971175	-1.02968	0.490419	-0.0166667	0.0971175	-0.171613	0.978647
GO:1901537	positive regulation of DNA demethylation	12	0.5	0.0794552	12	0.583333	0.0523038	12	0.652778	0.0780074	12	0.430556	0.0596649	0.0833333	0.0916832	0.908927	0.568581	-0.0694444	0.0916832	-0.757439	0.670357
GO:0014824	artery smooth muscle contraction	12	0.494444	0.0397453	12	0.466667	0.03849	12	0.65	0.0368133	12	0.566667	0.0371547	-0.0277778	0.0544159	-0.510472	0.829687	0.0722222	0.0544159	1.32723	0.321878
GO:0001922	B-1 B cell homeostasis	12	0.5	0.0507519	12	0.483333	0.051981	12	0.666667	0.0355335	12	0.466667	0.0594588	-0.0166667	0.0766513	-0.217435	0.966005	-0.0333333	0.0766513	-0.43487	0.872478
GO:0048298	positive regulation of isotype switching to IgA isotypes	12	0.5	0.0426401	12	0.466667	0.0414388	12	0.558333	0.0434468	12	0.616667	0.0241	-0.0333333	0.0523842	-0.636324	0.750998	0.116667	0.0523842	2.22713	0.0599734
GO:0010764	negative regulation of fibroblast migration	12	0.488889	0.0546389	12	0.538889	0.0371169	12	0.627778	0.0342877	12	0.477778	0.0392122	0.05	0.0627199	0.797196	0.643516	-0.0111111	0.0627199	-0.177155	0.977267
GO:0033135	regulation of peptidyl-serine phosphorylation	12	0.611111	0.0854118	12	0.680556	0.0780074	12	0.597222	0.105526	12	0.75	0.0561833	0.0694444	0.104998	0.661388	0.734565	0.138889	0.104998	1.32278	0.324091
GO:0046655	folic acid metabolic process	12	0.541667	0.0848969	12	0.555556	0.0776695	12	0.736111	0.0780074	12	0.375	0.0684269	0.0138889	0.109308	0.127062	0.988222	-0.166667	0.109308	-1.52475	0.233763
GO:0014904	myotube cell development	12	0.430556	0.0381514	12	0.5	0.0542782	12	0.583333	0.0725324	12	0.680556	0.0433175	0.0694444	0.0646945	1.07342	0.46325	0.25	0.0646945	3.86432	0.000959727
GO:0033173	calcineurin-NFAT signaling cascade	12	0.50463	0.0388096	12	0.486111	0.0328849	12	0.641204	0.0464381	12	0.435185	0.0430241	-0.0185185	0.0543978	-0.340428	0.91925	-0.0694444	0.0543978	-1.2766	0.347637
GO:0071786	endoplasmic reticulum tubular network organization	12	0.553704	0.0248389	12	0.538889	0.0329524	12	0.62037	0.0410723	12	0.444444	0.023689	-0.0148148	0.0388501	-0.381333	0.900018	-0.109259	0.0388501	-2.81233	0.0154906
GO:0035633	maintenance of blood-brain barrier	12	0.541667	0.0701279	12	0.516667	0.051981	12	0.583333	0.051981	12	0.541667	0.0556754	-0.025	0.0845368	-0.295729	0.938269	1.13312e-17	0.0845368	1.34038e-16	1
GO:0060670	branching involved in labyrinthine layer morphogenesis	12	0.55	0.05	12	0.483333	0.0308412	12	0.666667	0.0441912	12	0.511111	0.0379023	-0.0666667	0.0570834	-1.16788	0.407182	-0.0388889	0.0570834	-0.681265	0.721413
GO:0016071	mRNA metabolic process	12	0.513889	0.0433175	12	0.458333	0.0416667	12	0.569444	0.0381514	12	0.402778	0.0247745	-0.0555556	0.0530804	-1.04663	0.479807	-0.111111	0.0530804	-2.09326	0.0796464
GO:0090312	positive regulation of protein deacetylation	12	0.513889	0.0857192	12	0.638889	0.0913639	12	0.680556	0.105526	12	0.722222	0.0854118	0.125	0.123802	1.00968	0.503068	0.208333	0.123802	1.6828	0.177187
GO:0006499	N-terminal protein myristoylation	12	0.527778	0.0609732	12	0.472222	0.0705717	12	0.555556	0.0592224	12	0.416667	0.0905929	-0.0555556	0.106161	-0.523315	0.82203	-0.111111	0.106161	-1.04663	0.479807
GO:0061621	canonical glycolysis	12	0.444444	0.0459346	12	0.438889	0.0488648	12	0.605556	0.0632766	12	0.505556	0.0594352	-0.00555556	0.0731679	-0.0759289	0.995773	0.0611111	0.0731679	0.835218	0.617869
GO:0044805	late nucleophagy	12	0.5	0.0710669	12	0.625	0.0464434	12	0.736111	0.083228	12	0.472222	0.0890308	0.125	0.100446	1.24445	0.364656	-0.0277778	0.100446	-0.276545	0.945746
GO:0061299	retina vasculature morphogenesis in camera-type eye	12	0.492063	0.0398984	12	0.519841	0.0420472	12	0.674603	0.0422001	12	0.460317	0.0495057	0.0277778	0.0622396	0.446304	0.86628	-0.031746	0.0622396	-0.510061	0.82993
GO:0097114	NMDA glutamate receptor clustering	12	0.611111	0.0854118	12	0.416667	0.101545	12	0.736111	0.066345	12	0.666667	0.0648749	-0.194444	0.120597	-1.61235	0.20093	0.0555556	0.120597	0.460672	0.858345
GO:0003416	endochondral bone growth	12	0.466667	0.0395684	12	0.483333	0.0489795	12	0.575	0.0445941	12	0.391667	0.0499368	0.0166667	0.0656167	0.254	0.953979	-0.075	0.0656167	-1.143	0.421581
GO:0006687	glycosphingolipid metabolic process	12	0.511905	0.0398086	12	0.56746	0.0328758	12	0.607143	0.0337355	12	0.456349	0.0448159	0.0555556	0.0558212	0.995241	0.51228	-0.0555556	0.0558212	-0.995241	0.51228
GO:0006144	purine nucleobase metabolic process	12	0.616667	0.0734549	12	0.644444	0.036082	12	0.772222	0.0582912	12	0.683333	0.0563329	0.0277778	0.081121	0.342424	0.91835	0.0666667	0.081121	0.821817	0.626899
GO:0000320	re-entry into mitotic cell cycle	12	0.569444	0.0950331	12	0.736111	0.0752614	12	0.611111	0.105276	12	0.486111	0.066345	0.166667	0.112834	1.4771	0.253213	-0.0833333	0.112834	-0.738549	0.683085
GO:0060770	negative regulation of epithelial cell proliferation involved in prostate gland development	12	0.491667	0.0451569	12	0.5	0.0443813	12	0.6	0.0460566	12	0.525	0.0328564	0.00833333	0.0582431	0.143079	0.985095	0.0333333	0.0582431	0.572314	0.791959
GO:0035791	platelet-derived growth factor receptor-beta signaling pathway	12	0.513889	0.0479299	12	0.5	0.0615457	12	0.611111	0.0803332	12	0.513889	0.0724114	-0.0138889	0.0869044	-0.159818	0.981448	2.26623e-17	0.0869044	2.60773e-16	1
GO:0071985	multivesicular body sorting pathway	12	0.5	0.0460566	12	0.422222	0.0429025	12	0.672222	0.0452887	12	0.483333	0.0403061	-0.0777778	0.0610269	-1.27448	0.348744	-0.0166667	0.0610269	-0.273104	0.947042
GO:0048170	positive regulation of long-term neuronal synaptic plasticity	12	0.486111	0.0630934	12	0.5	0.0458735	12	0.625	0.0684269	12	0.583333	0.0435194	0.0138889	0.0729342	0.19043	0.973791	0.0972222	0.0729342	1.33301	0.319015
GO:0071398	cellular response to fatty acid	12	0.544444	0.0400617	12	0.533333	0.0366988	12	0.6	0.0348155	12	0.511111	0.0288189	-0.0111111	0.0502147	-0.221272	0.964822	-0.0333333	0.0502147	-0.663817	0.732963
GO:1904357	negative regulation of telomere maintenance via telomere lengthening	12	0.511905	0.0419107	12	0.452381	0.0354124	12	0.611111	0.0201633	12	0.464286	0.0321716	-0.0595238	0.051933	-1.14617	0.419735	-0.047619	0.051933	-0.916932	0.563283
GO:0098693	regulation of synaptic vesicle cycle	12	0.505556	0.046752	12	0.477778	0.0537066	12	0.65	0.0551246	12	0.461111	0.0577107	-0.0277778	0.0748361	-0.371181	0.904944	-0.0444444	0.0748361	-0.59389	0.778339
GO:0061732	mitochondrial acetyl-CoA biosynthetic process from pyruvate	12	0.59127	0.0529025	12	0.623016	0.0277778	12	0.686508	0.0444309	12	0.623016	0.031269	0.031746	0.0550638	0.576532	0.789313	0.031746	0.0550638	0.576532	0.789313
GO:1900271	regulation of long-term synaptic potentiation	12	0.527778	0.0493978	12	0.633333	0.0352958	12	0.666667	0.0476927	12	0.581481	0.0293123	0.105556	0.0550463	1.91758	0.113671	0.0537037	0.0550463	0.97561	0.52491
GO:0042634	regulation of hair cycle	12	0.583333	0.0705319	12	0.6	0.0443813	12	0.575	0.0524043	12	0.666667	0.0355335	0.0166667	0.0739688	0.22532	0.963554	0.0833333	0.0739688	1.1266	0.43122
GO:1901142	insulin metabolic process	12	0.525	0.0410561	12	0.516667	0.0548183	12	0.666667	0.0497468	12	0.541667	0.0556754	-0.00833333	0.0720667	-0.115634	0.990232	0.0166667	0.0720667	0.231267	0.961653
GO:0061739	protein lipidation involved in autophagosome assembly	12	0.486111	0.08814	12	0.527778	0.0980306	12	0.722222	0.0516289	12	0.666667	0.0502519	0.0416667	0.115192	0.361714	0.909449	0.180556	0.115192	1.56743	0.217299
GO:2000121	regulation of removal of superoxide radicals	12	0.558333	0.0556754	12	0.625	0.0578988	12	0.683333	0.0600925	12	0.583333	0.0405144	0.0666667	0.0734549	0.907586	0.56947	0.025	0.0734549	0.340345	0.919287
GO:0003223	ventricular compact myocardium morphogenesis	12	0.466667	0.0309773	12	0.533333	0.0309773	12	0.558333	0.028758	12	0.583333	0.0321769	0.0666667	0.0443813	1.50214	0.242851	0.116667	0.0443813	2.62874	0.0241252
GO:0007091	metaphase/anaphase transition of mitotic cell cycle	12	0.516667	0.0748174	12	0.572222	0.0594352	12	0.627778	0.0653704	12	0.461111	0.054097	0.0555556	0.0896537	0.619668	0.761809	-0.0555556	0.0896537	-0.619668	0.761809
GO:0120041	positive regulation of macrophage proliferation	12	0.458333	0.0378561	12	0.583333	0.042343	12	0.583333	0.0489795	12	0.516667	0.0600925	0.125	0.0675136	1.85148	0.129286	0.0583333	0.0675136	0.864024	0.598516
GO:0043069	negative regulation of programmed cell death	12	0.540741	0.0327483	12	0.505556	0.0448738	12	0.616667	0.0324951	12	0.488889	0.0409392	-0.0351852	0.0563449	-0.62446	0.758708	-0.0518519	0.0563449	-0.920258	0.561086
GO:0002070	epithelial cell maturation	12	0.6	0.0426401	12	0.633333	0.0309773	12	0.708333	0.0542976	12	0.575	0.0494286	0.0333333	0.0589969	0.565001	0.796527	-0.025	0.0589969	-0.423751	0.878403
GO:0000972	transcription-dependent tethering of RNA polymerase II gene DNA at nuclear periphery	12	0.513889	0.0927923	12	0.736111	0.066345	12	0.666667	0.0845865	12	0.652778	0.0780074	0.222222	0.112834	1.96946	0.102543	0.138889	0.112834	1.23091	0.371974
GO:0001514	selenocysteine incorporation	12	0.466667	0.0410305	12	0.45	0.0339588	12	0.605556	0.032264	12	0.577778	0.0429025	-0.0166667	0.055841	-0.298466	0.937168	0.111111	0.055841	1.98978	0.0984429
GO:0051101	regulation of DNA binding	12	0.513889	0.0479299	12	0.527778	0.049549	12	0.583333	0.0695706	12	0.652778	0.0596649	0.0138889	0.0744414	0.186575	0.974825	0.138889	0.0744414	1.86575	0.125774
GO:1900222	negative regulation of amyloid-beta clearance	12	0.566667	0.0666667	12	0.5	0.0615457	12	0.691667	0.0668086	12	0.408333	0.052884	-0.0666667	0.0857478	-0.777473	0.656835	-0.158333	0.0857478	-1.8465	0.130531
GO:0007221	positive regulation of transcription of Notch receptor target	12	0.591667	0.0583333	12	0.566667	0.0355335	12	0.55	0.05	12	0.5	0.0389249	-0.025	0.0641901	-0.389468	0.895999	-0.0916667	0.0641901	-1.42805	0.274429
GO:0071800	podosome assembly	12	0.611111	0.0555556	12	0.597222	0.056027	12	0.652778	0.032166	12	0.597222	0.0381514	-0.0138889	0.0715587	-0.194091	0.972792	-0.0138889	0.0715587	-0.194091	0.972792
GO:1990414	replication-born double-strand break repair via sister chromatid exchange	12	0.575	0.0478714	12	0.583333	0.0440959	12	0.641667	0.039807	12	0.533333	0.0527046	0.00833333	0.0683807	0.121867	0.989159	-0.0416667	0.0683807	-0.609333	0.768467
GO:0006015	5-phosphoribose 1-diphosphate biosynthetic process	12	0.55	0.0465113	12	0.455556	0.0567547	12	0.711111	0.065306	12	0.361111	0.044539	-0.0944444	0.0700863	-1.34755	0.3119	-0.188889	0.0700863	-2.69509	0.0205925
GO:0007096	regulation of exit from mitosis	12	0.544444	0.0596473	12	0.55	0.0513291	12	0.65	0.0720667	12	0.461111	0.0632766	0.00555556	0.0824476	0.0673829	0.996669	-0.0833333	0.0824476	-1.01074	0.502391
GO:0032042	mitochondrial DNA metabolic process	12	0.475	0.0462618	12	0.5	0.0536543	12	0.575	0.0445941	12	0.391667	0.0583333	0.025	0.0749298	0.333646	0.922274	-0.0833333	0.0749298	-1.11215	0.439808
GO:0009051	pentose-phosphate shunt, oxidative branch	12	0.5	0.0410305	12	0.5	0.0290129	12	0.555556	0.0473779	12	0.597222	0.0381514	-1.96262e-17	0.0515156	-3.80975e-16	1	0.0972222	0.0515156	1.88724	0.120632
GO:0031642	negative regulation of myelination	12	0.535714	0.0559535	12	0.559524	0.0188231	12	0.636905	0.0462813	12	0.428571	0.0219806	0.0238095	0.0514344	0.46291	0.857095	-0.107143	0.0514344	-2.0831	0.0813453
GO:0042428	serotonin metabolic process	12	0.475	0.0697669	12	0.575	0.0445941	12	0.591667	0.0829917	12	0.6	0.0627646	0.1	0.084835	1.17876	0.400975	0.125	0.084835	1.47345	0.254749
GO:2000346	negative regulation of hepatocyte proliferation	12	0.5	0.0355335	12	0.430556	0.032166	12	0.611111	0.0374555	12	0.555556	0.023689	-0.0694444	0.0436535	-1.59081	0.208658	0.0555556	0.0436535	1.27265	0.349704
GO:0033561	regulation of water loss via skin	12	0.472222	0.0816325	12	0.347222	0.0521359	12	0.625	0.0714361	12	0.444444	0.0516289	-0.125	0.0896198	-1.39478	0.289514	-0.0277778	0.0896198	-0.309951	0.932455
GO:0065004	protein-DNA complex assembly	12	0.458333	0.0920332	12	0.5	0.0870388	12	0.680556	0.0694444	12	0.583333	0.101545	0.0416667	0.132558	0.314328	0.93062	0.125	0.132558	0.942985	0.546139
GO:1902949	positive regulation of tau-protein kinase activity	12	0.583333	0.0457817	12	0.633333	0.0581708	12	0.691667	0.0416667	12	0.425	0.0462618	0.05	0.0712739	0.701519	0.707922	-0.158333	0.0712739	-2.22148	0.0607094
GO:0010659	cardiac muscle cell apoptotic process	12	0.444444	0.0659473	12	0.680556	0.0521359	12	0.680556	0.0630934	12	0.638889	0.0574183	0.236111	0.0831226	2.84052	0.0144525	0.194444	0.0831226	2.33925	0.0469159
GO:0075044	positive regulation by symbiont of host autophagy	12	0.5	0.0622258	12	0.672222	0.0703327	12	0.616667	0.0696915	12	0.538889	0.0622033	0.172222	0.091971	1.87257	0.124122	0.0388889	0.091971	0.422839	0.878884
GO:0002686	negative regulation of leukocyte migration	12	0.558333	0.048396	12	0.475	0.0410561	12	0.691667	0.0690392	12	0.6	0.0348155	-0.0833333	0.0591039	-1.40995	0.282567	0.0416667	0.0591039	0.704974	0.705614
GO:0044027	hypermethylation of CpG island	12	0.402778	0.0630934	12	0.430556	0.101459	12	0.583333	0.0695706	12	0.319444	0.0752614	0.0277778	0.115294	0.24093	0.958469	-0.0833333	0.115294	-0.722791	0.693677
GO:0060528	secretory columnal luminar epithelial cell differentiation involved in prostate glandular acinus development	12	0.555556	0.0626751	12	0.402778	0.0381514	12	0.611111	0.0592224	12	0.388889	0.0427059	-0.152778	0.0693181	-2.20401	0.0630327	-0.166667	0.0693181	-2.40438	0.0405499
GO:0034435	cholesterol esterification	12	0.5	0.0707107	12	0.425	0.0604591	12	0.633333	0.0594588	12	0.408333	0.0753359	-0.075	0.0977439	-0.767311	0.663696	-0.0916667	0.0977439	-0.937825	0.549522
GO:0010991	negative regulation of SMAD protein complex assembly	12	0.583333	0.0561833	12	0.45	0.0645497	12	0.658333	0.0668086	12	0.641667	0.0451569	-0.133333	0.0790037	-1.68768	0.175625	0.0583333	0.0790037	0.738362	0.683211
GO:0060009	Sertoli cell development	12	0.535714	0.0565642	12	0.492063	0.0566275	12	0.611111	0.0471963	12	0.595238	0.0463392	-0.0436508	0.0755138	-0.57805	0.788359	0.0595238	0.0755138	0.788251	0.649557
GO:0001765	membrane raft assembly	12	0.527778	0.0834679	12	0.516667	0.0551246	12	0.638889	0.0342877	12	0.422222	0.0688204	-0.0111111	0.0991358	-0.11208	0.99082	-0.105556	0.0991358	-1.06476	0.468575
GO:1901299	negative regulation of hydrogen peroxide-mediated programmed cell death	12	0.541667	0.0797856	12	0.611111	0.0555556	12	0.583333	0.0383805	12	0.583333	0.0383805	0.0694444	0.0853433	0.813707	0.63237	0.0416667	0.0853433	0.488224	0.842701
GO:0018394	peptidyl-lysine acetylation	12	0.466667	0.0689019	12	0.508333	0.0865661	12	0.666667	0.0677935	12	0.583333	0.0694495	0.0416667	0.10666	0.390651	0.895409	0.116667	0.10666	1.09382	0.450827
GO:0010792	DNA double-strand break processing involved in repair via single-strand annealing	12	0.486111	0.056027	12	0.583333	0.0481125	12	0.694444	0.0734931	12	0.513889	0.103512	0.0972222	0.103822	0.936428	0.550439	0.0277778	0.103822	0.267551	0.949103
GO:0045815	epigenetic maintenance of chromatin in transcription-competent conformation	12	0.486111	0.08814	12	0.625	0.0920332	12	0.541667	0.0619717	12	0.444444	0.0720472	0.138889	0.119526	1.162	0.410561	-0.0416667	0.119526	-0.3486	0.915542
GO:0090258	negative regulation of mitochondrial fission	12	0.516667	0.0637625	12	0.425	0.0428617	12	0.566667	0.0466017	12	0.45	0.0543557	-0.0916667	0.0768432	-1.1929	0.392984	-0.0666667	0.0768432	-0.867567	0.596142
GO:0002904	positive regulation of B cell apoptotic process	12	0.416667	0.0951253	12	0.722222	0.0749111	12	0.680556	0.083228	12	0.527778	0.0980306	0.305556	0.127202	2.40213	0.0407558	0.111111	0.127202	0.873502	0.59217
GO:0061615	glycolytic process through fructose-6-phosphate	12	0.45	0.0529437	12	0.525	0.0604591	12	0.608333	0.039807	12	0.458333	0.035799	0.075	0.0718327	1.04409	0.481389	0.00833333	0.0718327	0.11601	0.990169
GO:0051124	synaptic assembly at neuromuscular junction	12	0.513889	0.0724114	12	0.416667	0.0632322	12	0.597222	0.066345	12	0.527778	0.064332	-0.0972222	0.0944469	-1.02938	0.490605	0.0138889	0.0944469	0.147055	0.984264
GO:0031929	TOR signaling	12	0.561355	0.0323355	12	0.576923	0.0186696	12	0.629121	0.0242772	12	0.555861	0.0327291	0.0155678	0.0405408	0.384003	0.898705	-0.00549451	0.0405408	-0.13553	0.986613
GO:0034162	toll-like receptor 9 signaling pathway	12	0.491667	0.0811455	12	0.616667	0.0534185	12	0.65	0.0583874	12	0.583333	0.0440959	0.125	0.0871113	1.43495	0.271372	0.0916667	0.0871113	1.05229	0.476285
GO:0051902	negative regulation of mitochondrial depolarization	12	0.444444	0.087841	12	0.513889	0.0521359	12	0.611111	0.0803332	12	0.291667	0.0743235	0.0694444	0.103145	0.673273	0.726713	-0.152778	0.103145	-1.4812	0.251493
GO:0002283	neutrophil activation involved in immune response	12	0.583333	0.0561833	12	0.555556	0.0592224	12	0.680556	0.0630934	12	0.555556	0.0427059	-0.0277778	0.0752226	-0.369274	0.905859	-0.0277778	0.0752226	-0.369274	0.905859
GO:0060317	cardiac epithelial to mesenchymal transition	12	0.444444	0.0604426	12	0.404762	0.0344285	12	0.615079	0.0368195	12	0.460317	0.0250974	-0.0396825	0.0603795	-0.657219	0.737311	0.015873	0.0603795	0.262888	0.950806
GO:0001957	intramembranous ossification	12	0.597222	0.0694444	12	0.402778	0.0630934	12	0.597222	0.066345	12	0.5	0.082061	-0.194444	0.101775	-1.91053	0.115258	-0.0972222	0.101775	-0.955263	0.538116
GO:0035735	intraciliary transport involved in cilium assembly	12	0.516667	0.0637625	12	0.583333	0.0776875	12	0.666667	0.0781736	12	0.533333	0.0677935	0.0666667	0.0989847	0.673504	0.726559	0.0166667	0.0989847	0.168376	0.979435
GO:0001783	B cell apoptotic process	12	0.523148	0.0348413	12	0.618056	0.0362057	12	0.62037	0.0419231	12	0.530093	0.0399416	0.0949074	0.0524093	1.81089	0.13972	0.00694444	0.0524093	0.132504	0.9872
GO:0045953	negative regulation of natural killer cell mediated cytotoxicity	12	0.633333	0.055505	12	0.7	0.0564076	12	0.633333	0.0512471	12	0.6	0.0550482	0.0666667	0.0787101	0.84699	0.60995	-0.0333333	0.0787101	-0.423495	0.878538
GO:0018023	peptidyl-lysine trimethylation	12	0.556548	0.0352947	12	0.556548	0.0238602	12	0.639881	0.0355674	12	0.565476	0.0392792	-7.35981e-18	0.0473137	-1.55553e-16	1	0.00892857	0.0473137	0.18871	0.974255
GO:0031579	membrane raft organization	12	0.458333	0.104859	12	0.555556	0.0516289	12	0.541667	0.0920332	12	0.5	0.0410305	0.0972222	0.101142	0.961249	0.534219	0.0416667	0.101142	0.411964	0.88457
GO:2000619	negative regulation of histone H4-K16 acetylation	12	0.541667	0.077103	12	0.597222	0.0857192	12	0.569444	0.066345	12	0.472222	0.0763028	0.0555556	0.112886	0.49214	0.840434	-0.0694444	0.112886	-0.615175	0.764708
GO:1903243	negative regulation of cardiac muscle hypertrophy in response to stress	12	0.408333	0.0434468	12	0.616667	0.042343	12	0.6	0.057735	12	0.483333	0.0440959	0.208333	0.0612372	3.40207	0.00340172	0.075	0.0612372	1.22474	0.375338
GO:0030579	ubiquitin-dependent SMAD protein catabolic process	12	0.583333	0.0613402	12	0.641667	0.0621074	12	0.633333	0.0677935	12	0.458333	0.0499368	0.0583333	0.0821123	0.710409	0.701977	-0.125	0.0821123	-1.52231	0.234732
GO:0051567	histone H3-K9 methylation	12	0.466667	0.0328244	12	0.5	0.0460566	12	0.638889	0.0361984	12	0.538889	0.0414049	0.0333333	0.0572306	0.582439	0.785594	0.0722222	0.0572306	1.26195	0.355332
GO:0032388	positive regulation of intracellular transport	12	0.458333	0.0848969	12	0.375	0.0652791	12	0.652778	0.066345	12	0.583333	0.0695706	-0.0833333	0.104272	-0.799193	0.642167	0.125	0.104272	1.19879	0.389687
GO:0048478	replication fork protection	12	0.485119	0.0258058	12	0.502976	0.0384399	12	0.645833	0.023036	12	0.520833	0.0575638	0.0178571	0.0603167	0.296056	0.938138	0.0357143	0.0603167	0.592113	0.779468
GO:2001269	positive regulation of cysteine-type endopeptidase activity involved in apoptotic signaling pathway	12	0.5	0.0458735	12	0.458333	0.0362662	12	0.611111	0.0473779	12	0.555556	0.0374555	-0.0416667	0.0567012	-0.734847	0.685576	0.0555556	0.0567012	0.979796	0.522207
GO:0097084	vascular associated smooth muscle cell development	12	0.569444	0.0433175	12	0.611111	0.0659473	12	0.694444	0.0734931	12	0.569444	0.0694444	0.0416667	0.0858214	0.485504	0.84427	1.69967e-17	0.0858214	1.98048e-16	1
GO:0071034	CUT catabolic process	12	0.5	0.0680414	12	0.666667	0.0580259	12	0.569444	0.0521359	12	0.597222	0.0479299	0.166667	0.0828409	2.01189	0.0941377	0.0972222	0.0828409	1.1736	0.403912
GO:0036493	positive regulation of translation in response to endoplasmic reticulum stress	12	0.541667	0.0652791	12	0.430556	0.08814	12	0.555556	0.087841	12	0.694444	0.0841709	-0.111111	0.112886	-0.98428	0.519317	0.152778	0.112886	1.35339	0.309071
GO:0018095	protein polyglutamylation	12	0.484127	0.0345944	12	0.47619	0.0393201	12	0.626984	0.0479187	12	0.603175	0.0501949	-0.00793651	0.0592305	-0.133994	0.986913	0.119048	0.0592305	2.0099	0.0945175
GO:2000727	positive regulation of cardiac muscle cell differentiation	12	0.616667	0.051981	12	0.611111	0.0660748	12	0.7	0.0333333	12	0.55	0.0394619	-0.00555556	0.0758294	-0.0732639	0.996064	-0.0666667	0.0758294	-0.879167	0.588384
GO:0045741	positive regulation of epidermal growth factor-activated receptor activity	12	0.56746	0.0519192	12	0.563492	0.0496789	12	0.634921	0.0637621	12	0.416667	0.0371293	-0.00396825	0.0660413	-0.0600875	0.99735	-0.150794	0.0660413	-2.28332	0.0530758
GO:0038203	TORC2 signaling	12	0.5	0.0794552	12	0.555556	0.0969513	12	0.625	0.0797856	12	0.347222	0.0927923	0.0555556	0.12734	0.436278	0.87172	-0.152778	0.12734	-1.19977	0.389141
GO:0070884	regulation of calcineurin-NFAT signaling cascade	12	0.527778	0.0734931	12	0.347222	0.0724114	12	0.625	0.0823809	12	0.291667	0.0684269	-0.180556	0.101084	-1.7862	0.146396	-0.236111	0.101084	-2.3358	0.0472768
GO:0007292	female gamete generation	12	0.503968	0.0408031	12	0.59127	0.0358743	12	0.626984	0.0355737	12	0.452381	0.0420642	0.0873016	0.0561026	1.55611	0.221579	-0.0515873	0.0561026	-0.919517	0.561575
GO:0006068	ethanol catabolic process	12	0.466667	0.0791368	12	0.525	0.0817656	12	0.658333	0.0743235	12	0.541667	0.0753359	0.0583333	0.111426	0.523515	0.82191	0.075	0.111426	0.673091	0.726834
GO:0048597	post-embryonic camera-type eye morphogenesis	12	0.5	0.0348155	12	0.55	0.03371	12	0.575	0.027866	12	0.55	0.03371	0.05	0.0481999	1.03735	0.485607	0.05	0.0481999	1.03735	0.485607
GO:0006620	post-translational protein targeting to endoplasmic reticulum membrane	12	0.522222	0.0251446	12	0.533333	0.0361855	12	0.62037	0.0283554	12	0.47963	0.0276878	0.0111111	0.0424912	0.261492	0.951311	-0.0425926	0.0424912	-1.00239	0.507713
GO:0097107	postsynaptic density assembly	12	0.638889	0.0890308	12	0.25	0.0435194	12	0.666667	0.091747	12	0.611111	0.101199	-0.388889	0.115648	-3.36269	0.00377848	-0.0277778	0.115648	-0.240192	0.958717
GO:0031087	deadenylation-independent decapping of nuclear-transcribed mRNA	12	0.486111	0.0724114	12	0.5	0.0710669	12	0.652778	0.0724114	12	0.541667	0.0652791	0.0138889	0.0985064	0.140995	0.985522	0.0555556	0.0985064	0.563979	0.797163
GO:0021942	radial glia guided migration of Purkinje cell	12	0.475	0.0509382	12	0.583333	0.0457817	12	0.608333	0.0608753	12	0.616667	0.0613402	0.108333	0.0750701	1.4431	0.267791	0.141667	0.0750701	1.88712	0.120659
GO:0002467	germinal center formation	12	0.472222	0.0460261	12	0.477778	0.0448216	12	0.633333	0.0389249	12	0.5	0.0453197	0.00555556	0.0641938	0.0865436	0.994514	0.0277778	0.0641938	0.432718	0.873633
GO:0042118	endothelial cell activation	12	0.527778	0.0452887	12	0.527778	0.046752	12	0.561111	0.0342877	12	0.544444	0.0374555	7.35981e-18	0.0613174	1.20028e-16	1	0.0166667	0.0613174	0.27181	0.947526
GO:2000651	positive regulation of sodium ion transmembrane transporter activity	12	0.494444	0.032264	12	0.588889	0.0448216	12	0.638889	0.0388889	12	0.461111	0.0342877	0.0944444	0.053076	1.77942	0.148273	-0.0333333	0.053076	-0.628031	0.756393
GO:1990314	cellular response to insulin-like growth factor stimulus	12	0.503968	0.0403799	12	0.515873	0.0345944	12	0.634921	0.0338414	12	0.428571	0.0524268	0.0119048	0.0609693	0.195258	0.972469	-0.0753968	0.0609693	-1.23664	0.368871
GO:0046825	regulation of protein export from nucleus	12	0.553571	0.0598745	12	0.550595	0.0431757	12	0.645833	0.0496311	12	0.550595	0.0542807	-0.00297619	0.0748131	-0.0397817	0.998838	-0.00297619	0.0748131	-0.0397817	0.998838
GO:0016242	negative regulation of macroautophagy	12	0.542424	0.0505335	12	0.590909	0.0491602	12	0.665152	0.0397499	12	0.531818	0.0525877	0.0484848	0.0718138	0.675147	0.725471	-0.0106061	0.0718138	-0.147688	0.984129
GO:1902961	positive regulation of aspartic-type endopeptidase activity involved in amyloid precursor protein catabolic process	12	0.475	0.0862739	12	0.441667	0.077321	12	0.641667	0.0820738	12	0.4	0.0662868	-0.0333333	0.108982	-0.305861	0.93415	-0.075	0.108982	-0.688186	0.716812
GO:0070973	protein localization to endoplasmic reticulum exit site	12	0.566667	0.0522233	12	0.494444	0.0474667	12	0.638889	0.0528376	12	0.605556	0.0380132	-0.0722222	0.065449	-1.10349	0.444999	0.0388889	0.065449	0.594186	0.77815
GO:0010744	positive regulation of macrophage derived foam cell differentiation	12	0.529762	0.040965	12	0.541667	0.0395244	12	0.633929	0.0340877	12	0.517857	0.0353061	0.0119048	0.0546921	0.217669	0.965934	-0.0119048	0.0546921	-0.217669	0.965934
GO:0042159	lipoprotein catabolic process	12	0.583333	0.0505025	12	0.475	0.0565752	12	0.608333	0.052884	12	0.575	0.0445941	-0.108333	0.0718327	-1.50813	0.240415	-0.00833333	0.0718327	-0.11601	0.990169
GO:0036124	histone H3-K9 trimethylation	12	0.491667	0.0645008	12	0.491667	0.0608753	12	0.633333	0.0414388	12	0.6	0.0476731	-9.81308e-18	0.0822147	-1.19359e-16	1	0.108333	0.0822147	1.31769	0.326634
GO:0048251	elastic fiber assembly	12	0.603175	0.0338414	12	0.68254	0.0419961	12	0.662698	0.0323491	12	0.555556	0.0590045	0.0793651	0.0652709	1.21593	0.380173	-0.047619	0.0652709	-0.72956	0.68913
GO:0002693	positive regulation of cellular extravasation	12	0.486111	0.0479299	12	0.5	0.0458735	12	0.625	0.0584775	12	0.527778	0.0536282	0.0138889	0.0696546	0.199397	0.971312	0.0416667	0.0696546	0.59819	0.7756
GO:0030836	positive regulation of actin filament depolymerization	12	0.583333	0.0575159	12	0.616667	0.0489795	12	0.7	0.0639602	12	0.658333	0.0514315	0.0333333	0.0746203	0.446706	0.86606	0.075	0.0746203	1.00509	0.505989
GO:0106035	protein maturation by [4Fe-4S] cluster transfer	12	0.558333	0.0434468	12	0.466667	0.0655204	12	0.65	0.0435194	12	0.6	0.0696311	-0.0916667	0.0857478	-1.06903	0.465948	0.0416667	0.0857478	0.485921	0.84403
GO:0050805	negative regulation of synaptic transmission	12	0.494444	0.0252374	12	0.488889	0.0396392	12	0.577778	0.036082	12	0.505556	0.0452887	-0.00555556	0.053287	-0.104257	0.99205	0.0111111	0.053287	0.208514	0.968682
GO:1900223	positive regulation of amyloid-beta clearance	12	0.5	0.0550482	12	0.6	0.0460566	12	0.666667	0.0581708	12	0.491667	0.0499368	0.1	0.0713919	1.40072	0.28678	-0.00833333	0.0713919	-0.116727	0.990048
GO:1903432	regulation of TORC1 signaling	12	0.508333	0.077321	12	0.6	0.0717741	12	0.608333	0.0633154	12	0.491667	0.0829917	0.0916667	0.109598	0.836388	0.617082	-0.0166667	0.109598	-0.152071	0.983184
GO:1901671	positive regulation of superoxide dismutase activity	12	0.541667	0.0743235	12	0.527778	0.0866349	12	0.638889	0.0675239	12	0.652778	0.0630934	-0.0138889	0.106491	-0.130424	0.987595	0.111111	0.106491	1.04339	0.481829
GO:0097264	self proteolysis	12	0.5	0.0424706	12	0.452381	0.0529161	12	0.623016	0.0448159	12	0.488095	0.0384922	-0.047619	0.0636947	-0.747614	0.67698	-0.0119048	0.0636947	-0.186904	0.974737
GO:0006271	DNA strand elongation involved in DNA replication	12	0.461111	0.0460261	12	0.6	0.0328244	12	0.655556	0.0374555	12	0.633333	0.0278282	0.138889	0.0514474	2.69963	0.0203693	0.172222	0.0514474	3.34754	0.00393383
GO:0045654	positive regulation of megakaryocyte differentiation	12	0.505556	0.0422103	12	0.538889	0.0528376	12	0.633333	0.0371547	12	0.494444	0.0605576	0.0333333	0.0741204	0.449719	0.864409	-0.0111111	0.0741204	-0.149906	0.983654
GO:1903288	positive regulation of potassium ion import across plasma membrane	12	0.569444	0.0596649	12	0.569444	0.0433175	12	0.638889	0.0574183	12	0.583333	0.0598117	-4.53855e-17	0.0775188	-5.85477e-16	1	0.0138889	0.0775188	0.179168	0.976755
GO:0043297	apical junction assembly	12	0.464286	0.0316331	12	0.43254	0.0339048	12	0.619048	0.0457798	12	0.428571	0.0422679	-0.031746	0.0512299	-0.619677	0.761803	-0.0357143	0.0512299	-0.697137	0.710848
GO:0070829	heterochromatin maintenance	12	0.516667	0.0440959	12	0.558333	0.0570198	12	0.541667	0.0712	12	0.591667	0.0596179	0.0416667	0.0763763	0.545545	0.808548	0.075	0.0763763	0.981981	0.520798
GO:0035087	RISC complex assembly	12	0.541667	0.0584775	12	0.680556	0.0381514	12	0.638889	0.0451025	12	0.666667	0.0580259	0.138889	0.0741267	1.87367	0.123858	0.125	0.0741267	1.6863	0.176066
GO:0046085	adenosine metabolic process	12	0.541667	0.0701279	12	0.491667	0.0753359	12	0.641667	0.0542976	12	0.483333	0.0561833	-0.05	0.0957427	-0.522233	0.822679	-0.0583333	0.0957427	-0.609272	0.768506
GO:0071900	regulation of protein serine/threonine kinase activity	12	0.508333	0.0712	12	0.55	0.0830298	12	0.6	0.0717741	12	0.458333	0.0753359	0.0416667	0.10844	0.384237	0.89859	-0.05	0.10844	-0.461084	0.858116
GO:1905563	negative regulation of vascular endothelial cell proliferation	12	0.625	0.0797856	12	0.666667	0.0940127	12	0.680556	0.066345	12	0.569444	0.083228	0.0416667	0.121466	0.343031	0.918076	-0.0555556	0.121466	-0.457375	0.86018
GO:0030299	intestinal cholesterol absorption	12	0.541667	0.0499368	12	0.591667	0.028758	12	0.6	0.0615457	12	0.575	0.0462618	0.05	0.0603372	0.828677	0.622275	0.0333333	0.0603372	0.552451	0.804303
GO:0002327	immature B cell differentiation	12	0.527778	0.064332	12	0.555556	0.0592224	12	0.694444	0.0574183	12	0.597222	0.0381514	0.0277778	0.0778949	0.356606	0.911843	0.0694444	0.0778949	0.891514	0.580149
GO:0033314	mitotic DNA replication checkpoint signaling	12	0.558333	0.0596179	12	0.666667	0.0333333	12	0.616667	0.0534185	12	0.441667	0.048396	0.108333	0.06835	1.58498	0.210787	-0.116667	0.06835	-1.7069	0.169588
GO:1990441	negative regulation of transcription from RNA polymerase II promoter in response to endoplasmic reticulum stress	12	0.525	0.0494286	12	0.441667	0.0468045	12	0.658333	0.0514315	12	0.491667	0.039807	-0.0833333	0.0643865	-1.29427	0.338504	-0.0333333	0.0643865	-0.517707	0.825386
GO:0010886	positive regulation of cholesterol storage	12	0.543651	0.0377411	12	0.531746	0.0503657	12	0.626984	0.0510433	12	0.563492	0.0369941	-0.0119048	0.0596079	-0.199718	0.971221	0.0198413	0.0596079	0.332863	0.92262
GO:0060113	inner ear receptor cell differentiation	12	0.533333	0.0581708	12	0.608333	0.0499368	12	0.616667	0.0440959	12	0.566667	0.0497468	0.075	0.0746203	1.00509	0.505989	0.0333333	0.0746203	0.446706	0.86606
GO:2000646	positive regulation of receptor catabolic process	12	0.513889	0.066345	12	0.486111	0.08066	12	0.611111	0.0626751	12	0.541667	0.0547607	-0.0277778	0.0962858	-0.288493	0.941139	0.0277778	0.0962858	0.288493	0.941139
GO:0032474	otolith morphogenesis	12	0.597222	0.0521359	12	0.513889	0.0724114	12	0.652778	0.0521359	12	0.569444	0.0596649	-0.0833333	0.0876412	-0.950847	0.540997	-0.0277778	0.0876412	-0.316949	0.929512
GO:0090330	regulation of platelet aggregation	12	0.569444	0.0724114	12	0.597222	0.0950331	12	0.666667	0.0894239	12	0.583333	0.115142	0.0277778	0.13548	0.205032	0.969699	0.0138889	0.13548	0.102516	0.992312
GO:0032489	regulation of Cdc42 protein signal transduction	12	0.55	0.074366	12	0.433333	0.0497468	12	0.625	0.0760034	12	0.566667	0.055505	-0.116667	0.0859684	-1.35709	0.307287	0.0166667	0.0859684	0.19387	0.972853
GO:0010950	positive regulation of endopeptidase activity	12	0.496032	0.0749398	12	0.428571	0.0705818	12	0.670635	0.0488507	12	0.392857	0.0494333	-0.0674603	0.0932431	-0.723489	0.693209	-0.103175	0.0932431	-1.10651	0.443184
GO:0045540	regulation of cholesterol biosynthetic process	12	0.558333	0.0228908	12	0.55	0.0288675	12	0.55	0.0468718	12	0.425	0.027866	-0.00833333	0.0377168	-0.220945	0.964924	-0.133333	0.0377168	-3.53512	0.00237721
GO:0048570	notochord morphogenesis	12	0.666667	0.112367	12	0.541667	0.0823809	12	0.652778	0.0694444	12	0.666667	0.082061	-0.125	0.132027	-0.946773	0.54366	-6.7987e-17	0.132027	-5.14946e-16	1
GO:0019068	virion assembly	12	0.538889	0.0452887	12	0.527778	0.0515473	12	0.644444	0.0610422	12	0.55	0.0479372	-0.0111111	0.0683431	-0.162578	0.980809	0.0111111	0.0683431	0.162578	0.980809
GO:1903348	positive regulation of bicellular tight junction assembly	12	0.516667	0.0534185	12	0.441667	0.0608753	12	0.633333	0.0568535	12	0.425	0.0304636	-0.075	0.0706511	-1.06155	0.470551	-0.0916667	0.0706511	-1.29746	0.336872
GO:0019886	antigen processing and presentation of exogenous peptide antigen via MHC class II	12	0.55303	0.03546	12	0.554293	0.0394953	12	0.621212	0.0493439	12	0.599747	0.0442706	0.00126263	0.0564338	0.0223736	0.999632	0.0467172	0.0564338	0.827822	0.622851
GO:1903608	protein localization to cytoplasmic stress granule	12	0.480159	0.0444309	12	0.599206	0.0353922	12	0.603175	0.0362908	12	0.579365	0.0457172	0.119048	0.0595358	1.9996	0.0965109	0.0992063	0.0595358	1.66633	0.182531
GO:0097720	calcineurin-mediated signaling	12	0.513889	0.056027	12	0.541667	0.0652791	12	0.583333	0.0695706	12	0.486111	0.0630934	0.0277778	0.087106	0.318896	0.928683	-0.0277778	0.087106	-0.318896	0.928683
GO:0060762	regulation of branching involved in mammary gland duct morphogenesis	12	0.555556	0.0803332	12	0.680556	0.0381514	12	0.666667	0.076761	12	0.555556	0.0626751	0.125	0.0888336	1.40712	0.283851	-2.26623e-17	0.0888336	-2.5511e-16	1
GO:0044597	daunorubicin metabolic process	12	0.580357	0.0448588	12	0.491071	0.0439887	12	0.645833	0.0324416	12	0.577381	0.0395244	-0.0892857	0.0606053	-1.47323	0.25484	-0.00297619	0.0606053	-0.0491078	0.998229
GO:0044598	doxorubicin metabolic process	12	0.580357	0.0448588	12	0.491071	0.0439887	12	0.645833	0.0324416	12	0.577381	0.0395244	-0.0892857	0.0606053	-1.47323	0.25484	-0.00297619	0.0606053	-0.0491078	0.998229
GO:0036016	cellular response to interleukin-3	12	0.608333	0.0645008	12	0.658333	0.0434468	12	0.725	0.0565752	12	0.55	0.0543557	0.05	0.0774705	0.645407	0.745065	-0.0583333	0.0774705	-0.752974	0.673367
GO:0000454	snoRNA guided rRNA pseudouridine synthesis	12	0.472222	0.0574183	12	0.583333	0.0598117	12	0.583333	0.0523038	12	0.638889	0.0609732	0.111111	0.0840319	1.32225	0.324353	0.166667	0.0840319	1.98337	0.0997197
GO:0003413	chondrocyte differentiation involved in endochondral bone morphogenesis	12	0.5	0.076761	12	0.611111	0.0592224	12	0.583333	0.0994514	12	0.583333	0.0632322	0.111111	0.0945088	1.17567	0.402733	0.0833333	0.0945088	0.881752	0.586657
GO:0009052	pentose-phosphate shunt, non-oxidative branch	12	0.55	0.074366	12	0.658333	0.0434468	12	0.7	0.0639602	12	0.558333	0.048396	0.108333	0.0806643	1.34301	0.314107	0.00833333	0.0806643	0.103309	0.992194
GO:1900086	positive regulation of peptidyl-tyrosine autophosphorylation	12	0.566667	0.0655204	12	0.675	0.0719059	12	0.633333	0.0731679	12	0.483333	0.0736837	0.108333	0.0996416	1.08723	0.454823	-0.0833333	0.0996416	-0.836331	0.61712
GO:0021785	branchiomotor neuron axon guidance	12	0.527778	0.0675239	12	0.430556	0.0479299	12	0.694444	0.0675239	12	0.430556	0.08814	-0.0972222	0.0987435	-0.984594	0.519116	-0.0972222	0.0987435	-0.984594	0.519116
GO:0000720	pyrimidine dimer repair by nucleotide-excision repair	12	0.527778	0.0841709	12	0.625	0.0897176	12	0.611111	0.0925084	12	0.569444	0.066345	0.0972222	0.114122	0.851917	0.606639	0.0416667	0.114122	0.365107	0.907845
GO:1903671	negative regulation of sprouting angiogenesis	12	0.480159	0.0529025	12	0.511905	0.0439124	12	0.626984	0.0379114	12	0.380952	0.0673435	0.031746	0.0785796	0.403999	0.888668	-0.0992063	0.0785796	-1.2625	0.355044
GO:1905037	autophagosome organization	12	0.513889	0.0752614	12	0.472222	0.0401666	12	0.513889	0.0381514	12	0.583333	0.0481125	-0.0416667	0.0799685	-0.521038	0.823395	0.0694444	0.0799685	0.868397	0.595587
GO:0006563	L-serine metabolic process	12	0.555556	0.0473779	12	0.5	0.0458735	12	0.625	0.0619717	12	0.513889	0.08814	-0.0555556	0.0898803	-0.618106	0.762818	-0.0416667	0.0898803	-0.463579	0.856721
GO:0045588	positive regulation of gamma-delta T cell differentiation	12	0.505556	0.0515473	12	0.45	0.0349362	12	0.694444	0.0414049	12	0.594444	0.0224108	-0.0555556	0.0540365	-1.02811	0.491405	0.0888889	0.0540365	1.64498	0.189645
GO:0035617	stress granule disassembly	12	0.458333	0.0797856	12	0.444444	0.0720472	12	0.625	0.0507726	12	0.541667	0.0547607	-0.0138889	0.0985064	-0.140995	0.985522	0.0833333	0.0985064	0.845968	0.610636
GO:0016255	attachment of GPI anchor to protein	12	0.425	0.0769937	12	0.533333	0.0541229	12	0.658333	0.0621074	12	0.558333	0.0633154	0.108333	0.0926145	1.16972	0.406128	0.133333	0.0926145	1.43966	0.269297
GO:0046040	IMP metabolic process	12	0.583333	0.0858214	12	0.638889	0.0609732	12	0.694444	0.0675239	12	0.597222	0.066345	0.0555556	0.101603	0.546791	0.807784	0.0138889	0.101603	0.136698	0.986384
GO:1900037	regulation of cellular response to hypoxia	12	0.444444	0.0720472	12	0.583333	0.0781197	12	0.680556	0.0927923	12	0.458333	0.0714361	0.138889	0.104552	1.32842	0.321285	0.0138889	0.104552	0.132842	0.987135
GO:0042473	outer ear morphogenesis	12	0.5	0.0495773	12	0.533333	0.0531816	12	0.566667	0.0422435	12	0.5	0.046782	0.0333333	0.0705915	0.4722	0.851866	-1.69967e-17	0.0705915	-2.40776e-16	1
GO:0071872	cellular response to epinephrine stimulus	12	0.45	0.0484612	12	0.633333	0.0541229	12	0.658333	0.0633154	12	0.525	0.0789371	0.183333	0.0875931	2.09301	0.079688	0.075	0.0875931	0.856231	0.603742
GO:0014044	Schwann cell development	12	0.555556	0.041585	12	0.539683	0.04515	12	0.630952	0.0620669	12	0.488095	0.0414988	-0.015873	0.0604979	-0.262373	0.950992	-0.0674603	0.0604979	-1.11509	0.438057
GO:0035773	insulin secretion involved in cellular response to glucose stimulus	12	0.477778	0.0549462	12	0.588889	0.0336684	12	0.588889	0.0400617	12	0.527778	0.0594352	0.111111	0.0715783	1.5523	0.223032	0.05	0.0715783	0.698535	0.709915
GO:1903955	positive regulation of protein targeting to mitochondrion	12	0.486111	0.083228	12	0.541667	0.0743235	12	0.638889	0.049549	12	0.402778	0.0780074	0.0555556	0.111164	0.499763	0.835991	-0.0833333	0.111164	-0.749645	0.675612
GO:0003177	pulmonary valve development	12	0.555556	0.0854118	12	0.541667	0.0619717	12	0.611111	0.0803332	12	0.527778	0.064332	-0.0138889	0.10091	-0.137636	0.986198	-0.0277778	0.10091	-0.275273	0.946227
GO:0061041	regulation of wound healing	12	0.458333	0.0416667	12	0.486111	0.066345	12	0.583333	0.0523038	12	0.388889	0.0473779	0.0277778	0.0747549	0.371585	0.90475	-0.0694444	0.0747549	-0.928962	0.555347
GO:1904504	positive regulation of lipophagy	12	0.486111	0.0521359	12	0.583333	0.0725324	12	0.583333	0.0435194	12	0.513889	0.0857192	0.0972222	0.101084	0.961799	0.533861	0.0277778	0.101084	0.2748	0.946405
GO:0045446	endothelial cell differentiation	12	0.458333	0.0507726	12	0.458333	0.0547607	12	0.625	0.0507726	12	0.388889	0.0720472	-2.94392e-17	0.0847246	-3.4747e-16	1	-0.0694444	0.0847246	-0.819649	0.628361
GO:0071219	cellular response to molecule of bacterial origin	12	0.533333	0.0410305	12	0.455556	0.0293972	12	0.622222	0.0421104	12	0.477778	0.0417087	-0.0777778	0.0534622	-1.45482	0.262699	-0.0555556	0.0534622	-1.03915	0.484475
GO:0046929	negative regulation of neurotransmitter secretion	12	0.402778	0.0694444	12	0.472222	0.064332	12	0.680556	0.0724114	12	0.583333	0.0481125	0.0694444	0.0867024	0.800952	0.640979	0.180556	0.0867024	2.08248	0.0814499
GO:1905451	positive regulation of Fc-gamma receptor signaling pathway involved in phagocytosis	12	0.525	0.0478714	12	0.541667	0.0336162	12	0.583333	0.0297294	12	0.508333	0.0259905	0.0166667	0.0522636	0.318896	0.928683	-0.0166667	0.0522636	-0.318896	0.928683
GO:0001919	regulation of receptor recycling	12	0.5	0.104608	12	0.486111	0.08066	12	0.652778	0.0950331	12	0.472222	0.0890308	-0.0138889	0.130065	-0.106784	0.991663	-0.0277778	0.130065	-0.213569	0.967178
GO:0031000	response to caffeine	12	0.538889	0.0611111	12	0.616667	0.0592461	12	0.644444	0.0540192	12	0.483333	0.051981	0.0777778	0.0814317	0.955129	0.538204	-0.0555556	0.0814317	-0.682235	0.720769
GO:0060628	regulation of ER to Golgi vesicle-mediated transport	12	0.527778	0.0437765	12	0.566667	0.0414388	12	0.633333	0.0389249	12	0.372222	0.0388889	0.0388889	0.0585713	0.663958	0.732871	-0.155556	0.0585713	-2.65583	0.0226206
GO:0060019	radial glial cell differentiation	12	0.472222	0.0609732	12	0.583333	0.0753778	12	0.652778	0.111348	12	0.472222	0.0675239	0.111111	0.0964677	1.1518	0.416461	2.5141e-17	0.0964677	2.60616e-16	1
GO:0036499	PERK-mediated unfolded protein response	12	0.416667	0.0833333	12	0.555556	0.0592224	12	0.666667	0.091747	12	0.652778	0.0927923	0.138889	0.11273	1.23205	0.371359	0.236111	0.11273	2.09448	0.0794449
GO:1904781	positive regulation of protein localization to centrosome	12	0.508333	0.0829917	12	0.475	0.0578988	12	0.616667	0.0672324	12	0.533333	0.0527046	-0.0333333	0.0931582	-0.357814	0.911279	0.025	0.0931582	0.268361	0.948805
GO:0034111	negative regulation of homotypic cell-cell adhesion	12	0.458333	0.0464434	12	0.472222	0.0401666	12	0.597222	0.0752614	12	0.5	0.0580259	0.0138889	0.0689799	0.201347	0.970759	0.0416667	0.0689799	0.60404	0.771861
GO:0072655	establishment of protein localization to mitochondrion	12	0.468254	0.0530242	12	0.460317	0.0403267	12	0.607143	0.0414988	12	0.472222	0.0677145	-0.00793651	0.0775588	-0.102329	0.99234	0.00396825	0.0775588	0.0511645	0.998078
GO:0051900	regulation of mitochondrial depolarization	12	0.527778	0.0866349	12	0.486111	0.101459	12	0.583333	0.103597	12	0.527778	0.0841709	-0.0416667	0.1288	-0.323498	0.926708	-4.53247e-17	0.1288	-3.51899e-16	1
GO:0030043	actin filament fragmentation	12	0.583333	0.0725324	12	0.611111	0.0749111	12	0.680556	0.08066	12	0.694444	0.049549	0.0277778	0.0942611	0.29469	0.938685	0.111111	0.0942611	1.17876	0.400975
GO:0070231	T cell apoptotic process	12	0.5	0.0710669	12	0.555556	0.0473779	12	0.625	0.0652791	12	0.416667	0.0598117	0.0555556	0.0851376	0.652538	0.740388	-0.0833333	0.0851376	-0.978808	0.522844
GO:0051170	import into nucleus	12	0.569444	0.066345	12	0.5	0.0870388	12	0.680556	0.083228	12	0.430556	0.0596649	-0.0694444	0.101775	-0.682331	0.720705	-0.138889	0.101775	-1.36466	0.303657
GO:1903298	negative regulation of hypoxia-induced intrinsic apoptotic signaling pathway	12	0.444444	0.0659473	12	0.416667	0.0598117	12	0.555556	0.0749111	12	0.513889	0.0433175	-0.0277778	0.080841	-0.34361	0.917814	0.0694444	0.080841	0.859026	0.601867
GO:0003183	mitral valve morphogenesis	12	0.494444	0.0301046	12	0.522222	0.0455666	12	0.616667	0.0329524	12	0.477778	0.0555556	0.0277778	0.0636083	0.436701	0.871493	-0.0166667	0.0636083	-0.26202	0.95112
GO:0038202	TORC1 signaling	12	0.496032	0.0265121	12	0.531746	0.0350875	12	0.646825	0.0432555	12	0.380952	0.0370714	0.0357143	0.0469632	0.760474	0.668309	-0.115079	0.0469632	-2.45042	0.0365278
GO:0097011	cellular response to granulocyte macrophage colony-stimulating factor stimulus	12	0.513889	0.0411017	12	0.462963	0.0335594	12	0.627315	0.0342703	12	0.548611	0.0244479	-0.0509259	0.0477024	-1.06758	0.46684	0.0347222	0.0477024	0.727892	0.690251
GO:0006659	phosphatidylserine biosynthetic process	12	0.472222	0.064332	12	0.486111	0.08066	12	0.611111	0.0829114	12	0.444444	0.0473779	0.0138889	0.0926978	0.14983	0.983671	-0.0277778	0.0926978	-0.29966	0.936685
GO:0006189	'de novo' IMP biosynthetic process	12	0.541667	0.0547607	12	0.666667	0.0502519	12	0.583333	0.0481125	12	0.527778	0.0401666	0.125	0.0689799	1.81212	0.139394	-0.0138889	0.0689799	-0.201347	0.970759
GO:0060718	chorionic trophoblast cell differentiation	12	0.486111	0.0927923	12	0.583333	0.0905929	12	0.625	0.0920332	12	0.527778	0.0841709	0.0972222	0.126233	0.77018	0.661759	0.0416667	0.126233	0.330077	0.923846
GO:0075525	viral translational termination-reinitiation	12	0.516667	0.051981	12	0.516667	0.0405144	12	0.558333	0.052884	12	0.583333	0.0474075	4.90654e-18	0.0662868	7.40199e-17	1	0.0666667	0.0662868	1.00573	0.50558
GO:1902527	positive regulation of protein monoubiquitination	12	0.597222	0.090496	12	0.555556	0.0969513	12	0.569444	0.066345	12	0.638889	0.0574183	-0.0416667	0.118	-0.353108	0.913467	0.0416667	0.118	0.353108	0.913467
GO:0072719	cellular response to cisplatin	12	0.583333	0.0753778	12	0.388889	0.087841	12	0.625	0.0797856	12	0.680556	0.0857192	-0.194444	0.117603	-1.6534	0.186814	0.0972222	0.117603	0.826699	0.623608
GO:0034436	glycoprotein transport	12	0.5	0.0710669	12	0.458333	0.0684269	12	0.652778	0.0950331	12	0.472222	0.0451025	-0.0416667	0.08857	-0.470438	0.852863	-0.0277778	0.08857	-0.313625	0.930916
GO:0038163	thrombopoietin-mediated signaling pathway	12	0.583333	0.0561833	12	0.611111	0.0555556	12	0.652778	0.0724114	12	0.555556	0.0659473	0.0277778	0.0840319	0.330562	0.923633	-0.0277778	0.0840319	-0.330562	0.923633
GO:0070934	CRD-mediated mRNA stabilization	12	0.569444	0.0521359	12	0.541667	0.0507726	12	0.597222	0.032166	12	0.486111	0.0596649	-0.0277778	0.0768371	-0.361515	0.909543	-0.0833333	0.0768371	-1.08454	0.456456
GO:1901857	positive regulation of cellular respiration	12	0.527778	0.0675239	12	0.472222	0.0763028	12	0.666667	0.0710669	12	0.527778	0.064332	-0.0555556	0.0983877	-0.56466	0.796739	2.26623e-17	0.0983877	2.30337e-16	1
GO:0051793	medium-chain fatty acid catabolic process	12	0.541667	0.0684269	12	0.361111	0.0451025	12	0.625	0.0873405	12	0.458333	0.0743235	-0.180556	0.0903344	-1.99875	0.0966769	-0.0833333	0.0903344	-0.922498	0.559607
GO:0010882	regulation of cardiac muscle contraction by calcium ion signaling	12	0.472222	0.049549	12	0.625	0.0547607	12	0.666667	0.0542782	12	0.486111	0.0596649	0.152778	0.0775188	1.97085	0.102259	0.0138889	0.0775188	0.179168	0.976755
GO:0060575	intestinal epithelial cell differentiation	12	0.569444	0.0780074	12	0.666667	0.102576	12	0.680556	0.0857192	12	0.305556	0.064332	0.0972222	0.117603	0.826699	0.623608	-0.263889	0.117603	-2.2439	0.0578374
GO:0097035	regulation of membrane lipid distribution	12	0.525	0.0391675	12	0.583333	0.042343	12	0.633333	0.0395684	12	0.633333	0.0355335	0.0583333	0.0553151	1.05456	0.474877	0.108333	0.0553151	1.95848	0.10482
GO:0071318	cellular response to ATP	12	0.55	0.0457817	12	0.555556	0.0276258	12	0.594444	0.0460261	12	0.588889	0.031605	0.00555556	0.0507151	0.109545	0.991228	0.0388889	0.0507151	0.766812	0.664033
GO:0090043	regulation of tubulin deacetylation	12	0.569444	0.0724114	12	0.430556	0.0972222	12	0.638889	0.0958599	12	0.638889	0.064332	-0.138889	0.112054	-1.23948	0.367334	0.0694444	0.112054	0.61974	0.761762
GO:1990264	peptidyl-tyrosine dephosphorylation involved in inactivation of protein kinase activity	12	0.533333	0.0631656	12	0.558333	0.048396	12	0.691667	0.0451569	12	0.5	0.0639602	0.025	0.0833586	0.299909	0.936584	-0.0333333	0.0833586	-0.399879	0.890766
GO:1902817	negative regulation of protein localization to microtubule	12	0.5	0.0648749	12	0.513889	0.0521359	12	0.611111	0.0720472	12	0.611111	0.0555556	0.0138889	0.0817041	0.16999	0.979044	0.111111	0.0817041	1.35992	0.305925
GO:0098963	dendritic transport of messenger ribonucleoprotein complex	12	0.555556	0.0690646	12	0.388889	0.0690646	12	0.597222	0.0630934	12	0.527778	0.0980306	-0.166667	0.112989	-1.47507	0.254067	-0.0277778	0.112989	-0.245845	0.956806
GO:0050859	negative regulation of B cell receptor signaling pathway	12	0.513889	0.101459	12	0.5	0.0710669	12	0.625	0.0652791	12	0.458333	0.0416667	-0.0138889	0.10671	-0.130155	0.987646	-0.0555556	0.10671	-0.520622	0.823644
GO:0010989	negative regulation of low-density lipoprotein particle clearance	12	0.55	0.0773618	12	0.55	0.0883348	12	0.666667	0.0581708	12	0.616667	0.0776875	-3.43458e-17	0.114959	-2.98766e-16	1	0.0666667	0.114959	0.579919	0.787183
GO:1990928	response to amino acid starvation	12	0.527778	0.0841709	12	0.444444	0.101199	12	0.597222	0.107501	12	0.527778	0.064332	-0.0833333	0.119623	-0.696631	0.711186	1.13312e-17	0.119623	9.47236e-17	1
GO:0048708	astrocyte differentiation	12	0.5	0.0397805	12	0.538889	0.026538	12	0.616667	0.0308412	12	0.494444	0.0289645	0.0388889	0.0456487	0.851917	0.606639	-0.00555556	0.0456487	-0.121702	0.989188
GO:0042446	hormone biosynthetic process	12	0.5	0.076761	12	0.597222	0.0857192	12	0.625	0.0743235	12	0.597222	0.0780074	0.0972222	0.113505	0.856543	0.603533	0.0972222	0.113505	0.856543	0.603533
GO:0010632	regulation of epithelial cell migration	12	0.577778	0.0540192	12	0.605556	0.0638065	12	0.65	0.0592461	12	0.622222	0.0740067	0.0277778	0.0911641	0.304701	0.934628	0.0444444	0.0911641	0.487522	0.843107
GO:0033152	immunoglobulin V(D)J recombination	12	0.508333	0.067933	12	0.541667	0.0468045	12	0.6	0.0627646	12	0.458333	0.0874368	0.0333333	0.0981521	0.339609	0.919617	-0.05	0.0981521	-0.509413	0.830313
GO:0030423	global gene silencing by mRNA cleavage	12	0.472222	0.0451025	12	0.638889	0.0574183	12	0.666667	0.0502519	12	0.583333	0.0435194	0.166667	0.0694023	2.40146	0.0408178	0.111111	0.0694023	1.60097	0.204985
GO:0046456	icosanoid biosynthetic process	12	0.458333	0.0451569	12	0.566667	0.0594588	12	0.65	0.0583874	12	0.541667	0.0583333	0.108333	0.0773618	1.40035	0.286951	0.0833333	0.0773618	1.07719	0.460943
GO:0060059	embryonic retina morphogenesis in camera-type eye	12	0.616667	0.0705319	12	0.625	0.0565752	12	0.708333	0.067933	12	0.666667	0.055505	0.00833333	0.0866268	0.0961981	0.993227	0.05	0.0866268	0.577188	0.788901
GO:1900122	positive regulation of receptor binding	12	0.516667	0.0877612	12	0.541667	0.0856865	12	0.633333	0.0907322	12	0.416667	0.0757121	0.025	0.11769	0.212422	0.967522	-0.1	0.11769	-0.849688	0.608136
GO:0090170	regulation of Golgi inheritance	12	0.486111	0.0927923	12	0.527778	0.0913639	12	0.625	0.0873405	12	0.458333	0.0464434	0.0416667	0.112886	0.369105	0.90594	-0.0277778	0.112886	-0.24607	0.956729
GO:0003229	ventricular cardiac muscle tissue development	12	0.555556	0.0720472	12	0.583333	0.0807686	12	0.611111	0.0776695	12	0.402778	0.0630934	0.0277778	0.102291	0.271557	0.94762	-0.152778	0.102291	-1.49356	0.246364
GO:0060982	coronary artery morphogenesis	12	0.526786	0.0354768	12	0.52381	0.0501878	12	0.60119	0.0342879	12	0.488095	0.0539011	-0.00297619	0.066747	-0.0445891	0.99854	-0.0386905	0.066747	-0.579659	0.787346
GO:2000617	positive regulation of histone H3-K9 acetylation	12	0.538889	0.0565318	12	0.5	0.0438086	12	0.588889	0.0511375	12	0.544444	0.0336684	-0.0388889	0.0645425	-0.602532	0.772827	0.00555556	0.0645425	0.086076	0.994573
GO:0052696	flavonoid glucuronidation	12	0.575	0.0391675	12	0.516667	0.0405144	12	0.608333	0.0378561	12	0.483333	0.0385992	-0.0583333	0.0557698	-1.04597	0.480221	-0.0916667	0.0557698	-1.64366	0.190091
GO:0052697	xenobiotic glucuronidation	12	0.575	0.0391675	12	0.516667	0.0405144	12	0.608333	0.0378561	12	0.483333	0.0385992	-0.0583333	0.0557698	-1.04597	0.480221	-0.0916667	0.0557698	-1.64366	0.190091
GO:1903849	positive regulation of aorta morphogenesis	12	0.583333	0.066477	12	0.583333	0.0833333	12	0.708333	0.0848969	12	0.569444	0.0630934	-5.0292e-17	0.101142	-4.97244e-16	1	-0.0138889	0.101142	-0.137321	0.98626
GO:0007253	cytoplasmic sequestering of NF-kappaB	12	0.583333	0.0994514	12	0.513889	0.0950331	12	0.625	0.0547607	12	0.416667	0.0561833	-0.0694444	0.121322	-0.572399	0.791906	-0.166667	0.121322	-1.37376	0.299337
GO:1905668	positive regulation of protein localization to endosome	12	0.513889	0.056027	12	0.569444	0.066345	12	0.625	0.0743235	12	0.486111	0.0752614	0.0555556	0.093826	0.592113	0.779468	-0.0277778	0.093826	-0.296056	0.938138
GO:0045650	negative regulation of macrophage differentiation	12	0.597222	0.0630934	12	0.486111	0.0630934	12	0.541667	0.0619717	12	0.513889	0.0780074	-0.111111	0.0967702	-1.1482	0.418553	-0.0833333	0.0967702	-0.861146	0.600445
GO:0007127	meiosis I	12	0.527778	0.0451025	12	0.597222	0.0381514	12	0.638889	0.0345323	12	0.597222	0.0433175	0.0694444	0.0598117	1.16105	0.411108	0.0694444	0.0598117	1.16105	0.411108
GO:0048007	antigen processing and presentation, exogenous lipid antigen via MHC class Ib	12	0.361111	0.0536282	12	0.5	0.0502519	12	0.652778	0.0521359	12	0.347222	0.0433175	0.138889	0.0696546	1.99397	0.0976144	-0.0138889	0.0696546	-0.199397	0.971312
GO:0006742	NADP catabolic process	12	0.566667	0.0594588	12	0.35	0.0596708	12	0.616667	0.06835	12	0.35	0.0679795	-0.216667	0.0883824	-2.45147	0.0364403	-0.216667	0.0883824	-2.45147	0.0364403
GO:0002291	T cell activation via T cell receptor contact with antigen bound to MHC molecule on antigen presenting cell	12	0.555556	0.0829114	12	0.569444	0.0752614	12	0.680556	0.0694444	12	0.527778	0.0790126	0.0138889	0.111897	0.124122	0.988757	-0.0277778	0.111897	-0.248243	0.955983
GO:0050798	activated T cell proliferation	12	0.472222	0.064332	12	0.472222	0.0890308	12	0.583333	0.0807686	12	0.666667	0.0739688	7.85046e-17	0.108125	7.26055e-16	1	0.194444	0.108125	1.79833	0.143083
GO:1902622	regulation of neutrophil migration	12	0.430556	0.0521359	12	0.611111	0.0473779	12	0.597222	0.0694444	12	0.458333	0.0797856	0.180556	0.0869044	2.07763	0.0822707	0.0277778	0.0869044	0.319636	0.928367
GO:0030214	hyaluronan catabolic process	12	0.616667	0.0936089	12	0.733333	0.0568535	12	0.675	0.0789371	12	0.5	0.0492366	0.116667	0.0980449	1.18993	0.394656	-0.116667	0.0980449	-1.18993	0.394656
GO:0051045	negative regulation of membrane protein ectodomain proteolysis	12	0.527778	0.0734931	12	0.541667	0.0920332	12	0.652778	0.08814	12	0.486111	0.083228	0.0138889	0.117752	0.11795	0.98984	-0.0416667	0.117752	-0.353851	0.913123
GO:0072656	maintenance of protein location in mitochondrion	12	0.425	0.0708445	12	0.458333	0.0633154	12	0.6	0.0536543	12	0.441667	0.0656648	0.0333333	0.0943032	0.35347	0.9133	0.0166667	0.0943032	0.176735	0.977373
GO:0033602	negative regulation of dopamine secretion	12	0.458333	0.077103	12	0.541667	0.0848969	12	0.555556	0.0659473	12	0.458333	0.0714361	0.0833333	0.110319	0.755384	0.671743	6.7987e-17	0.110319	6.16276e-16	1
GO:2001170	negative regulation of ATP biosynthetic process	12	0.555556	0.0902049	12	0.569444	0.0596649	12	0.680556	0.0857192	12	0.527778	0.0763028	0.0138889	0.108071	0.128517	0.987953	-0.0277778	0.108071	-0.257033	0.952907
GO:0098887	neurotransmitter receptor transport, endosome to postsynaptic membrane	12	0.575	0.0494286	12	0.591667	0.028758	12	0.616667	0.0457817	12	0.558333	0.0259905	0.0166667	0.0512881	0.324962	0.926076	-0.0166667	0.0512881	-0.324962	0.926076
GO:1901525	negative regulation of mitophagy	12	0.516667	0.0548183	12	0.533333	0.0791368	12	0.641667	0.0802065	12	0.5	0.086164	0.0166667	0.105489	0.157994	0.981864	-0.0166667	0.105489	-0.157994	0.981864
GO:0046726	positive regulation by virus of viral protein levels in host cell	12	0.583333	0.066477	12	0.513889	0.0596649	12	0.666667	0.0502519	12	0.583333	0.0324375	-0.0694444	0.0775942	-0.89497	0.577849	1.13312e-17	0.0775942	1.46031e-16	1
GO:0061009	common bile duct development	12	0.458333	0.0714361	12	0.416667	0.0858214	12	0.625	0.0848969	12	0.444444	0.0516289	-0.0416667	0.100446	-0.414818	0.883087	-0.0138889	0.100446	-0.138273	0.986071
GO:0031124	mRNA 3'-end processing	12	0.551587	0.0509169	12	0.488095	0.0550248	12	0.607143	0.0628917	12	0.539683	0.0522079	-0.0634921	0.0745919	-0.851192	0.607126	-0.0119048	0.0745919	-0.159599	0.981498
GO:0010803	regulation of tumor necrosis factor-mediated signaling pathway	12	0.55	0.0569275	12	0.505556	0.0547159	12	0.611111	0.0455666	12	0.583333	0.0427387	-0.0444444	0.0733083	-0.606267	0.770434	0.0333333	0.0733083	0.4547	0.861662
GO:0015917	aminophospholipid transport	12	0.611111	0.0427059	12	0.541667	0.0714361	12	0.569444	0.0596649	12	0.625	0.0584775	-0.0694444	0.0830523	-0.836153	0.617239	0.0138889	0.0830523	0.167231	0.97971
GO:1904358	positive regulation of telomere maintenance via telomere lengthening	12	0.516667	0.0561833	12	0.5	0.0696311	12	0.591667	0.0570198	12	0.608333	0.0542976	-0.0166667	0.0854528	-0.195039	0.97253	0.0916667	0.0854528	1.07272	0.463682
GO:0090261	positive regulation of inclusion body assembly	12	0.575	0.0509382	12	0.516667	0.0297294	12	0.65	0.055732	12	0.55	0.0398862	-0.0583333	0.0581346	-1.00342	0.507054	-0.025	0.0581346	-0.430037	0.875066
GO:0002188	translation reinitiation	12	0.430556	0.066345	12	0.583333	0.0807686	12	0.666667	0.076761	12	0.583333	0.0882394	0.152778	0.111688	1.36789	0.302118	0.152778	0.111688	1.36789	0.302118
GO:0014037	Schwann cell differentiation	12	0.533333	0.0581708	12	0.583333	0.0561833	12	0.625	0.0591928	12	0.516667	0.042343	0.05	0.0745356	0.67082	0.728336	-0.0166667	0.0745356	-0.223607	0.964094
GO:0006119	oxidative phosphorylation	12	0.588889	0.0742338	12	0.655556	0.0629432	12	0.666667	0.0619547	12	0.477778	0.0709879	0.0666667	0.0983592	0.677788	0.723721	-0.111111	0.0983592	-1.12965	0.429421
GO:1901727	positive regulation of histone deacetylase activity	12	0.583333	0.0973124	12	0.611111	0.0555556	12	0.652778	0.0381514	12	0.569444	0.083228	0.0277778	0.113968	0.243733	0.957524	-0.0138889	0.113968	-0.121867	0.989159
GO:0015808	L-alanine transport	12	0.555556	0.0902049	12	0.638889	0.0958599	12	0.625	0.0797856	12	0.555556	0.0516289	0.0833333	0.115446	0.72184	0.694315	0	0.115446	0	1
GO:0032979	protein insertion into mitochondrial inner membrane from matrix	12	0.569444	0.0752614	12	0.569444	0.0724114	12	0.666667	0.082061	12	0.5	0.102576	-6.86915e-17	0.119526	-5.74701e-16	1	-0.0694444	0.119526	-0.581	0.786501
GO:1901621	negative regulation of smoothened signaling pathway involved in dorsal/ventral neural tube patterning	12	0.425	0.0686725	12	0.391667	0.0556754	12	0.608333	0.0722562	12	0.566667	0.0568535	-0.0333333	0.0858214	-0.388403	0.896528	0.141667	0.0858214	1.65071	0.187713
GO:0060125	negative regulation of growth hormone secretion	12	0.5	0.076761	12	0.625	0.0823809	12	0.625	0.0897176	12	0.444444	0.0902049	0.125	0.117802	1.06111	0.470827	-0.0555556	0.117802	-0.471603	0.852204
GO:0002043	blood vessel endothelial cell proliferation involved in sprouting angiogenesis	12	0.555556	0.087841	12	0.402778	0.08066	12	0.569444	0.08066	12	0.555556	0.0720472	-0.152778	0.113763	-1.34295	0.314137	-4.53247e-17	0.113763	-3.98415e-16	1
GO:0021707	cerebellar granule cell differentiation	12	0.594444	0.0611111	12	0.605556	0.0361984	12	0.661111	0.0422103	12	0.611111	0.0305211	0.0111111	0.0631212	0.176028	0.977551	0.0166667	0.0631212	0.264042	0.950387
GO:1904888	cranial skeletal system development	12	0.55	0.0609272	12	0.572222	0.0582912	12	0.6	0.097442	12	0.45	0.0899401	0.0222222	0.100662	0.220761	0.964981	-0.1	0.100662	-0.993425	0.513444
GO:0030641	regulation of cellular pH	12	0.444444	0.0821976	12	0.488889	0.0861966	12	0.633333	0.0717741	12	0.505556	0.0332912	0.0444444	0.100977	0.440143	0.869633	0.0611111	0.100977	0.605197	0.771121
GO:0046425	regulation of receptor signaling pathway via JAK-STAT	12	0.527778	0.0440426	12	0.547619	0.0377601	12	0.603175	0.041585	12	0.503968	0.0244912	0.0198413	0.0514159	0.385898	0.89777	-0.0238095	0.0514159	-0.463077	0.857002
GO:0035459	vesicle cargo loading	12	0.486111	0.0630934	12	0.569444	0.0381514	12	0.625	0.0362662	12	0.458333	0.0362662	0.0833333	0.0670897	1.24212	0.365912	-0.0277778	0.0670897	-0.414039	0.883493
GO:0001561	fatty acid alpha-oxidation	12	0.538889	0.0380132	12	0.566667	0.0278282	12	0.611111	0.034654	12	0.555556	0.0321333	0.0277778	0.0465615	0.596582	0.776625	0.0166667	0.0465615	0.357949	0.911216
GO:0060627	regulation of vesicle-mediated transport	12	0.5	0.0894239	12	0.388889	0.0690646	12	0.638889	0.0936389	12	0.347222	0.0479299	-0.111111	0.100213	-1.10875	0.44184	-0.152778	0.100213	-1.52454	0.233846
GO:0006907	pinocytosis	12	0.472222	0.0890308	12	0.458333	0.0942921	12	0.666667	0.100504	12	0.361111	0.064332	-0.0138889	0.118198	-0.117505	0.989916	-0.111111	0.118198	-0.940044	0.548067
GO:0043068	positive regulation of programmed cell death	12	0.561111	0.0422103	12	0.633333	0.0430331	12	0.65	0.0394619	12	0.411111	0.0448216	0.0722222	0.0613326	1.17755	0.401663	-0.15	0.0613326	-2.44568	0.0369244
GO:2000973	regulation of pro-B cell differentiation	12	0.652778	0.0521359	12	0.569444	0.0596649	12	0.694444	0.0675239	12	0.680556	0.0724114	-0.0833333	0.0876412	-0.950847	0.540997	0.0277778	0.0876412	0.316949	0.929512
GO:0033499	galactose catabolic process via UDP-galactose	12	0.583333	0.0523038	12	0.527778	0.0734931	12	0.569444	0.083228	12	0.430556	0.0752614	-0.0555556	0.0959208	-0.579181	0.787647	-0.152778	0.0959208	-1.59275	0.207953
GO:0034553	mitochondrial respiratory chain complex II assembly	12	0.777778	0.0749111	12	0.805556	0.0451025	12	0.777778	0.0626751	12	0.819444	0.032166	0.0277778	0.0760726	0.365148	0.907825	0.0416667	0.0760726	0.547723	0.807212
GO:0030522	intracellular receptor signaling pathway	12	0.416667	0.0807686	12	0.527778	0.0574183	12	0.583333	0.0725324	12	0.388889	0.0902049	0.111111	0.109415	1.0155	0.49937	-0.0277778	0.109415	-0.253876	0.954022
GO:2000491	positive regulation of hepatic stellate cell activation	12	0.525	0.0871476	12	0.558333	0.0416667	12	0.625	0.0478714	12	0.591667	0.0451569	0.0333333	0.087063	0.382865	0.899266	0.0666667	0.087063	0.765729	0.664763
GO:0050764	regulation of phagocytosis	12	0.611111	0.0517917	12	0.45	0.0403061	12	0.622222	0.0533922	12	0.55	0.0625631	-0.161111	0.074032	-2.17624	0.0668869	-0.0611111	0.074032	-0.825469	0.624437
GO:1903351	cellular response to dopamine	12	0.541667	0.0701279	12	0.533333	0.0655204	12	0.633333	0.0449467	12	0.6	0.0492366	-0.00833333	0.0880723	-0.0946192	0.993446	0.0583333	0.0880723	0.662334	0.733941
GO:1990049	retrograde neuronal dense core vesicle transport	12	0.625	0.0848969	12	0.625	0.096498	12	0.694444	0.0763028	12	0.583333	0.0561833	-9.81308e-18	0.114531	-8.56808e-17	1	-0.0416667	0.114531	-0.363803	0.908463
GO:0050779	RNA destabilization	12	0.486111	0.066345	12	0.625	0.0507726	12	0.625	0.0652791	12	0.388889	0.0473779	0.138889	0.0784185	1.77112	0.150596	-0.0972222	0.0784185	-1.23979	0.367169
GO:0021764	amygdala development	12	0.5	0.0580259	12	0.555556	0.0749111	12	0.680556	0.0780074	12	0.597222	0.0752614	0.0555556	0.0988027	0.562288	0.798215	0.0972222	0.0988027	0.984004	0.519495
GO:0071787	endoplasmic reticulum tubular network formation	12	0.527778	0.0958599	12	0.583333	0.0695706	12	0.583333	0.0807686	12	0.527778	0.0890308	0.0555556	0.120984	0.459198	0.859167	0	0.120984	0	1
GO:0060314	regulation of ryanodine-sensitive calcium-release channel activity	12	0.486111	0.0596649	12	0.569444	0.0630934	12	0.569444	0.0694444	12	0.5	0.0739688	0.0833333	0.0931381	0.894728	0.578009	0.0138889	0.0931381	0.149121	0.983823
GO:0033599	regulation of mammary gland epithelial cell proliferation	12	0.541667	0.0823809	12	0.611111	0.0626751	12	0.638889	0.0763028	12	0.444444	0.0592224	0.0694444	0.0973724	0.713184	0.700119	-0.0972222	0.0973724	-0.998458	0.510222
GO:0060744	mammary gland branching involved in thelarche	12	0.525	0.0769937	12	0.608333	0.0596179	12	0.616667	0.0903137	12	0.608333	0.0690392	0.0833333	0.0974636	0.85502	0.604555	0.0833333	0.0974636	0.85502	0.604555
GO:1900365	positive regulation of mRNA polyadenylation	12	0.555556	0.0925084	12	0.430556	0.0972222	12	0.666667	0.112367	12	0.583333	0.0807686	-0.125	0.127889	-0.977407	0.523748	0.0277778	0.127889	0.217202	0.966077
GO:0099171	presynaptic modulation of chemical synaptic transmission	12	0.444444	0.0473779	12	0.541667	0.0743235	12	0.569444	0.0521359	12	0.458333	0.0584775	0.0972222	0.0863646	1.12572	0.431743	0.0138889	0.0863646	0.160817	0.981218
GO:2000556	positive regulation of T-helper 1 cell cytokine production	12	0.430556	0.0752614	12	0.527778	0.0980306	12	0.541667	0.0584775	12	0.555556	0.0776695	0.0972222	0.119183	0.81574	0.630998	0.125	0.119183	1.04881	0.478451
GO:0042482	positive regulation of odontogenesis	12	0.569444	0.0694444	12	0.513889	0.08066	12	0.597222	0.08066	12	0.472222	0.0734931	-0.0555556	0.105609	-0.526051	0.820386	-0.0972222	0.105609	-0.920589	0.560867
GO:0030072	peptide hormone secretion	12	0.541667	0.0507726	12	0.416667	0.0598117	12	0.708333	0.0743235	12	0.652778	0.0381514	-0.125	0.0712312	-1.75485	0.15524	0.111111	0.0712312	1.55987	0.220151
GO:1904778	positive regulation of protein localization to cell cortex	12	0.458333	0.0701279	12	0.5	0.0834847	12	0.591667	0.067933	12	0.416667	0.102124	0.0416667	0.121975	0.3416	0.918722	-0.0416667	0.121975	-0.3416	0.918722
GO:0002093	auditory receptor cell morphogenesis	12	0.458333	0.077103	12	0.527778	0.0734931	12	0.597222	0.08066	12	0.430556	0.0950331	0.0694444	0.116554	0.595812	0.777116	-0.0277778	0.116554	-0.238325	0.959339
GO:1990051	activation of protein kinase C activity	12	0.486111	0.0521359	12	0.486111	0.0479299	12	0.583333	0.0632322	12	0.5	0.0542782	-1.71729e-17	0.072854	-2.35716e-16	1	0.0138889	0.072854	0.19064	0.973735
GO:0032790	ribosome disassembly	12	0.492063	0.0338414	12	0.607143	0.0380433	12	0.686508	0.0428565	12	0.607143	0.0220294	0.115079	0.0452978	2.54051	0.0296805	0.115079	0.0452978	2.54051	0.0296805
GO:0008595	anterior/posterior axis specification, embryo	12	0.65	0.0609272	12	0.633333	0.0466017	12	0.7	0.0522233	12	0.666667	0.0395684	-0.0166667	0.0704722	-0.2365	0.959944	0.0166667	0.0704722	0.2365	0.959944
GO:0015747	urate transport	12	0.555556	0.0749111	12	0.555556	0.0776695	12	0.569444	0.083228	12	0.597222	0.0752614	-3.92523e-17	0.10742	-3.65411e-16	1	0.0416667	0.10742	0.387886	0.896785
GO:1904959	regulation of cytochrome-c oxidase activity	12	0.513889	0.0596649	12	0.458333	0.0652791	12	0.625	0.0873405	12	0.569444	0.0857192	-0.0555556	0.100562	-0.552451	0.804303	0.0555556	0.100562	0.552451	0.804303
GO:0060117	auditory receptor cell development	12	0.541667	0.0797856	12	0.625	0.0547607	12	0.680556	0.0596649	12	0.666667	0.0410305	0.0833333	0.0858214	0.971008	0.527886	0.125	0.0858214	1.45651	0.261969
GO:0097250	mitochondrial respirasome assembly	12	0.55	0.05	12	0.566667	0.0502519	12	0.588889	0.064528	12	0.577778	0.0480834	0.0166667	0.0699393	0.238302	0.959347	0.0277778	0.0699393	0.39717	0.892137
GO:0016554	cytidine to uridine editing	12	0.555556	0.0626751	12	0.583333	0.066477	12	0.666667	0.0680414	12	0.527778	0.0675239	0.0277778	0.0927608	0.299456	0.936767	-0.0277778	0.0927608	-0.299456	0.936767
GO:0010273	detoxification of copper ion	12	0.583333	0.0481125	12	0.652778	0.056027	12	0.680556	0.0596649	12	0.611111	0.0473779	0.0694444	0.0716404	0.969348	0.528962	0.0277778	0.0716404	0.387739	0.896858
GO:0090271	positive regulation of fibroblast growth factor production	12	0.444444	0.0592224	12	0.513889	0.0381514	12	0.597222	0.0433175	12	0.541667	0.0547607	0.0694444	0.072854	0.9532	0.539461	0.0972222	0.072854	1.33448	0.318292
GO:0031204	post-translational protein targeting to membrane, translocation	12	0.547619	0.0925857	12	0.472222	0.0627094	12	0.599206	0.0645985	12	0.456349	0.0344077	-0.0753968	0.0955283	-0.789262	0.648874	-0.0912698	0.0955283	-0.955422	0.538012
GO:0061086	negative regulation of histone H3-K27 methylation	12	0.444444	0.0776695	12	0.472222	0.0816325	12	0.597222	0.0630934	12	0.513889	0.0630934	0.0277778	0.105443	0.26344	0.950606	0.0694444	0.105443	0.6586	0.736402
GO:0032348	negative regulation of aldosterone biosynthetic process	12	0.444444	0.0690646	12	0.416667	0.0928867	12	0.722222	0.0749111	12	0.5	0.0648749	-0.0277778	0.108341	-0.256392	0.953134	0.0555556	0.108341	0.512785	0.828315
GO:2000065	negative regulation of cortisol biosynthetic process	12	0.444444	0.0690646	12	0.416667	0.0928867	12	0.722222	0.0749111	12	0.5	0.0648749	-0.0277778	0.108341	-0.256392	0.953134	0.0555556	0.108341	0.512785	0.828315
GO:0046834	lipid phosphorylation	12	0.483333	0.0569275	12	0.483333	0.0592461	12	0.583333	0.058675	12	0.544444	0.0374555	-3.43458e-17	0.0737281	-4.65843e-16	1	0.0611111	0.0737281	0.828871	0.622144
GO:0010544	negative regulation of platelet activation	12	0.558333	0.0434468	12	0.533333	0.0376051	12	0.6	0.0460566	12	0.475	0.0524043	-0.025	0.0634979	-0.393714	0.893877	-0.0833333	0.0634979	-1.31238	0.3293
GO:0030219	megakaryocyte differentiation	12	0.472222	0.0609732	12	0.569444	0.0479299	12	0.625	0.0619717	12	0.569444	0.0433175	0.0972222	0.0725324	1.3404	0.315386	0.0972222	0.0725324	1.3404	0.315386
GO:0033600	negative regulation of mammary gland epithelial cell proliferation	12	0.527778	0.0816325	12	0.486111	0.090496	12	0.611111	0.0659473	12	0.527778	0.0866349	-0.0416667	0.12209	-0.341278	0.918867	-2.26623e-17	0.12209	-1.8562e-16	1
GO:0048742	regulation of skeletal muscle fiber development	12	0.527778	0.0536282	12	0.5	0.0580259	12	0.597222	0.0596649	12	0.416667	0.0481125	-0.0277778	0.0755328	-0.367758	0.906584	-0.111111	0.0755328	-1.47103	0.255771
GO:0050920	regulation of chemotaxis	12	0.566667	0.0588898	12	0.644444	0.0421104	12	0.638889	0.0208544	12	0.5	0.0534972	0.0777778	0.0734995	1.05821	0.472619	-0.0666667	0.0734995	-0.907036	0.569834
GO:0021943	formation of radial glial scaffolds	12	0.555556	0.0925084	12	0.444444	0.0776695	12	0.625	0.0873405	12	0.527778	0.0536282	-0.111111	0.107908	-1.02968	0.490419	-0.0277778	0.107908	-0.25742	0.952769
GO:0060318	definitive erythrocyte differentiation	12	0.516667	0.042343	12	0.491667	0.052884	12	0.608333	0.0451569	12	0.583333	0.0365839	-0.025	0.0628651	-0.397677	0.891881	0.0666667	0.0628651	1.06047	0.471219
GO:0021678	third ventricle development	12	0.527778	0.0913639	12	0.513889	0.0596649	12	0.597222	0.0596649	12	0.625	0.0416667	-0.0138889	0.0953708	-0.14563	0.984564	0.0972222	0.0953708	1.01941	0.496895
GO:1903507	negative regulation of nucleic acid-templated transcription	12	0.444444	0.0626751	12	0.527778	0.0705717	12	0.569444	0.0521359	12	0.486111	0.0433175	0.0833333	0.0847936	0.982779	0.520284	0.0416667	0.0847936	0.491389	0.84087
GO:0019673	GDP-mannose metabolic process	12	0.472222	0.0790126	12	0.402778	0.08814	12	0.638889	0.0936389	12	0.388889	0.0749111	-0.0694444	0.114377	-0.607151	0.769868	-0.0833333	0.114377	-0.728582	0.689788
GO:0060430	lung saccule development	12	0.65	0.0435194	12	0.641667	0.0556754	12	0.65	0.055732	12	0.608333	0.0668086	-0.00833333	0.0794022	-0.104951	0.991945	-0.0416667	0.0794022	-0.524754	0.821166
GO:0032020	ISG15-protein conjugation	12	0.441667	0.0701279	12	0.483333	0.0613402	12	0.625	0.079891	12	0.55	0.0980878	0.0416667	0.110459	0.377214	0.902028	0.108333	0.110459	0.980757	0.521587
GO:0036324	vascular endothelial growth factor receptor-2 signaling pathway	12	0.591667	0.0645008	12	0.566667	0.0449467	12	0.583333	0.0207194	12	0.5	0.0369274	-0.025	0.0709187	-0.352516	0.91374	-0.0916667	0.0709187	-1.29256	0.33938
GO:0052548	regulation of endopeptidase activity	12	0.55	0.074366	12	0.561111	0.0599991	12	0.6	0.0646149	12	0.455556	0.0719303	0.0111111	0.097653	0.113782	0.990541	-0.0944444	0.097653	-0.967144	0.530391
GO:0044242	cellular lipid catabolic process	12	0.375	0.0873405	12	0.583333	0.066477	12	0.583333	0.0753778	12	0.597222	0.0780074	0.208333	0.109948	1.89484	0.118856	0.222222	0.109948	2.02116	0.0923802
GO:0006379	mRNA cleavage	12	0.558333	0.0434468	12	0.566667	0.0594588	12	0.608333	0.0542976	12	0.508333	0.035799	0.00833333	0.0668558	0.124646	0.988662	-0.05	0.0668558	-0.747878	0.676802
GO:2000272	negative regulation of signaling receptor activity	12	0.569444	0.0780074	12	0.472222	0.0913639	12	0.597222	0.101459	12	0.430556	0.0950331	-0.0972222	0.12507	-0.777342	0.656924	-0.138889	0.12507	-1.11049	0.440803
GO:0072378	blood coagulation, fibrin clot formation	12	0.375	0.0684269	12	0.416667	0.0598117	12	0.583333	0.0753778	12	0.458333	0.0619717	0.0416667	0.0898152	0.463915	0.856533	0.0833333	0.0898152	0.927831	0.556092
GO:0090277	positive regulation of peptide hormone secretion	12	0.458333	0.0514315	12	0.55	0.0417424	12	0.608333	0.0556754	12	0.45	0.0468718	0.0916667	0.066255	1.38354	0.294738	-0.00833333	0.066255	-0.125777	0.988457
GO:0071557	histone H3-K27 demethylation	12	0.583333	0.0632322	12	0.569444	0.0521359	12	0.597222	0.08066	12	0.569444	0.0724114	-0.0138889	0.0892931	-0.155543	0.982416	-0.0138889	0.0892931	-0.155543	0.982416
GO:1904528	positive regulation of microtubule binding	12	0.527778	0.0705717	12	0.444444	0.0803332	12	0.611111	0.0690646	12	0.569444	0.0596649	-0.0833333	0.099979	-0.833509	0.61902	0.0416667	0.099979	0.416754	0.882078
GO:0006104	succinyl-CoA metabolic process	12	0.516667	0.0936089	12	0.516667	0.105049	12	0.558333	0.105499	12	0.483333	0.122989	-1.96262e-17	0.152587	-1.28623e-16	1	-0.0333333	0.152587	-0.218454	0.965693
GO:0045132	meiotic chromosome segregation	12	0.569444	0.066345	12	0.555556	0.0592224	12	0.583333	0.0481125	12	0.430556	0.066345	-0.0138889	0.0905929	-0.153311	0.982911	-0.138889	0.0905929	-1.53311	0.230466
GO:0030011	maintenance of cell polarity	12	0.583333	0.06468	12	0.538889	0.0594352	12	0.6	0.0608581	12	0.544444	0.0665824	-0.0444444	0.0899973	-0.493842	0.839446	-0.0388889	0.0899973	-0.432112	0.873957

### Sheet: Calo-fixed-RMSmean
ModuleID	ModuleName	Cont_N	Cont_RMSmean	Cont_RMSsem	Acar_N	Acar_RMSmean	Acar_RMSsem	Rapa_N	Rapa_RMSmean	Rapa_RMSsem	Calo_N	Calo_RMSmean	Calo_RMSsem	Acar-vs-Cont_Coef	Acar-vs-Cont_CoefSE	Acar-vs-Cont_tStat	Acar-vs-Cont_AdjPval	Rapa-vs-Cont_Coef	Rapa-vs-Cont_CoefSE	Rapa-vs-Cont_tStat	Rapa-vs-Cont_AdjPval
GO:0005975	carbohydrate metabolic process	12	0.50857	0.0104955	12	0.577591	0.0184007	12	0.529086	0.0166741	12	0.749903	0.0108977	0.0690215	0.0220117	3.13568	0.00685468	0.0205161	0.0220117	0.932058	0.553311
GO:0035556	intracellular signal transduction	12	0.51311	0.010662	12	0.539311	0.0102822	12	0.523454	0.01227	12	0.730897	0.0112382	0.0262009	0.0157047	1.66835	0.18187	0.0103439	0.0157047	0.658648	0.736371
GO:0006629	lipid metabolic process	12	0.508238	0.0122044	12	0.568533	0.0169864	12	0.528258	0.0128011	12	0.724063	0.00570806	0.0602949	0.0200226	3.01135	0.00942485	0.0200197	0.0200226	0.999856	0.509328
GO:0055114	oxidation-reduction process	12	0.509944	0.0143973	12	0.557787	0.0206046	12	0.542555	0.0144468	12	0.736192	0.0103931	0.0478426	0.023672	2.02107	0.0923987	0.0326109	0.023672	1.37762	0.297517
GO:0008152	metabolic process	12	0.507538	0.0103074	12	0.558252	0.0165668	12	0.524988	0.0150603	12	0.724152	0.00776347	0.0507145	0.0201248	2.51999	0.0311284	0.0174503	0.0201248	0.867105	0.596452
GO:0001503	ossification	12	0.526185	0.014828	12	0.589502	0.0149464	12	0.546505	0.0197159	12	0.75514	0.00969692	0.0633164	0.0235511	2.68847	0.0209225	0.0203193	0.0235511	0.862775	0.599353
GO:0043065	positive regulation of apoptotic process	12	0.511727	0.0142454	12	0.545773	0.0100669	12	0.511154	0.0100162	12	0.714245	0.0126554	0.0340462	0.0164235	2.07301	0.083061	-0.000573433	0.0164235	-0.0349153	0.999104
GO:0016311	dephosphorylation	12	0.50942	0.0116209	12	0.542374	0.0161593	12	0.509317	0.0174498	12	0.740752	0.0121547	0.0329538	0.0216127	1.52474	0.233765	-0.00010352	0.0216127	-0.00478976	0.999983
GO:0051092	positive regulation of NF-kappaB transcription factor activity	12	0.510236	0.0137739	12	0.574949	0.0129478	12	0.514652	0.0156095	12	0.724176	0.00924334	0.0647131	0.020017	3.2329	0.00532286	0.00441595	0.020017	0.22061	0.965028
GO:0010629	negative regulation of gene expression	12	0.518597	0.0102169	12	0.562002	0.00884478	12	0.53884	0.0166163	12	0.736114	0.0146192	0.0434045	0.0174875	2.48203	0.0339774	0.0202429	0.0174875	1.15756	0.41312
GO:0019915	lipid storage	12	0.493889	0.0168517	12	0.552778	0.0270205	12	0.5275	0.0144257	12	0.792778	0.0117911	0.0588889	0.0285446	2.06305	0.0847861	0.0336111	0.0285446	1.1775	0.401693
GO:0045087	innate immune response	12	0.51611	0.0120211	12	0.603977	0.0128799	12	0.522237	0.0212647	12	0.733385	0.012933	0.0878671	0.0225475	3.89697	0.000875934	0.00612721	0.0225475	0.271746	0.947549
GO:0009267	cellular response to starvation	12	0.511037	0.0139993	12	0.538525	0.0167518	12	0.527819	0.0173256	12	0.710772	0.00905985	0.0274884	0.0227564	1.20794	0.38459	0.0167824	0.0227564	0.737481	0.683803
GO:0008285	negative regulation of cell population proliferation	12	0.51663	0.0113917	12	0.55002	0.00843323	12	0.524194	0.00961584	12	0.714241	0.0118645	0.0333891	0.0139846	2.38756	0.0421153	0.00756385	0.0139846	0.540869	0.811407
GO:0007623	circadian rhythm	12	0.505948	0.0158288	12	0.549607	0.02225	12	0.522559	0.0115803	12	0.759877	0.00849711	0.0436588	0.0242173	1.80279	0.141881	0.0166105	0.0242173	0.685896	0.718336
GO:0010976	positive regulation of neuron projection development	12	0.507327	0.0132209	12	0.540311	0.0116099	12	0.530273	0.0138533	12	0.715444	0.0102562	0.0329843	0.0182847	1.80393	0.141576	0.0229462	0.0182847	1.25494	0.359048
GO:0010468	regulation of gene expression	12	0.511947	0.00974926	12	0.545559	0.0147263	12	0.520383	0.0176935	12	0.727925	0.013456	0.0336119	0.020412	1.64668	0.189071	0.00843658	0.020412	0.413315	0.883869
GO:0007399	nervous system development	12	0.515343	0.00819677	12	0.561881	0.00951655	12	0.550236	0.00992498	12	0.717831	0.012096	0.0465381	0.0130705	3.56054	0.00221856	0.0348929	0.0130705	2.66959	0.0218898
GO:0016310	phosphorylation	12	0.51708	0.00837617	12	0.553015	0.0126084	12	0.526174	0.0123344	12	0.722246	0.0121864	0.0359357	0.015943	2.25401	0.0565814	0.00909432	0.015943	0.570428	0.79314
GO:0006457	protein folding	12	0.504469	0.0178752	12	0.552508	0.0168735	12	0.535796	0.0183941	12	0.733151	0.0106963	0.0480392	0.0250676	1.91638	0.113939	0.0313269	0.0250676	1.2497	0.361846
GO:0045944	positive regulation of transcription by RNA polymerase II	12	0.515073	0.00721124	12	0.55738	0.00822565	12	0.536443	0.010796	12	0.714555	0.0108894	0.0423066	0.012549	3.3713	0.00369282	0.0213693	0.012549	1.70286	0.170844
GO:0002376	immune system process	12	0.515742	0.0104473	12	0.599476	0.0129817	12	0.525328	0.0198977	12	0.728348	0.0128183	0.0837344	0.0211911	3.9514	0.000751832	0.00958615	0.0211911	0.452368	0.862951
GO:0050821	protein stabilization	12	0.507436	0.0118606	12	0.568077	0.0172982	12	0.522846	0.0171451	12	0.720681	0.00954679	0.060641	0.0221187	2.74161	0.0184063	0.0154099	0.0221187	0.696689	0.711147
GO:0016055	Wnt signaling pathway	12	0.515054	0.00850198	12	0.56606	0.0132113	12	0.53117	0.0120499	12	0.732791	0.0114046	0.0510057	0.0161663	3.15507	0.00651926	0.0161159	0.0161663	0.996883	0.511229
GO:0043433	negative regulation of DNA-binding transcription factor activity	12	0.510028	0.0116505	12	0.552825	0.0136233	12	0.516714	0.0136018	12	0.734181	0.00945673	0.0427966	0.0183728	2.32935	0.0479575	0.0066855	0.0183728	0.363881	0.908426
GO:0006468	protein phosphorylation	12	0.518281	0.00827459	12	0.554	0.0108305	12	0.522895	0.0125017	12	0.728813	0.0143684	0.0357186	0.015101	2.36532	0.0442682	0.00461361	0.015101	0.305518	0.934292
GO:0016042	lipid catabolic process	12	0.506818	0.0117059	12	0.551243	0.0158036	12	0.531234	0.0152847	12	0.732433	0.0095241	0.0444254	0.0203373	2.18444	0.0657284	0.0244165	0.0203373	1.20058	0.388686
GO:0006094	gluconeogenesis	12	0.492063	0.0312937	12	0.59127	0.0286844	12	0.499603	0.0347239	12	0.810317	0.0169156	0.0992063	0.0447798	2.21543	0.0615055	0.00753968	0.0447798	0.168373	0.979436
GO:0006470	protein dephosphorylation	12	0.512045	0.0121914	12	0.543061	0.0160941	12	0.533996	0.0147238	12	0.728329	0.00957408	0.0310155	0.0204033	1.52012	0.235602	0.021951	0.0204033	1.07586	0.461759
GO:0010628	positive regulation of gene expression	12	0.511927	0.00911542	12	0.547483	0.0139953	12	0.512218	0.0145493	12	0.721453	0.012853	0.0355566	0.0180858	1.966	0.103256	0.000291523	0.0180858	0.0161189	0.999809
GO:0042542	response to hydrogen peroxide	12	0.514163	0.0161545	12	0.57697	0.0179854	12	0.561371	0.0220833	12	0.738711	0.00945934	0.0628079	0.0267347	2.34931	0.0458781	0.0472085	0.0267347	1.76582	0.152098
GO:0030218	erythrocyte differentiation	12	0.505488	0.0142286	12	0.563923	0.0179899	12	0.511382	0.0193483	12	0.762805	0.0124859	0.058435	0.0245009	2.38501	0.0423571	0.00589431	0.0245009	0.240575	0.958589
GO:0034605	cellular response to heat	12	0.499684	0.0207377	12	0.546086	0.0189327	12	0.553977	0.0328408	12	0.774937	0.0110971	0.0464015	0.03528	1.31524	0.327864	0.0542929	0.03528	1.53891	0.228198
GO:0002244	hematopoietic progenitor cell differentiation	12	0.514892	0.0185954	12	0.563321	0.00942917	12	0.525047	0.0146113	12	0.723417	0.00998789	0.0484298	0.0207876	2.32974	0.0479164	0.0101553	0.0207876	0.488527	0.842526
GO:0055088	lipid homeostasis	12	0.524067	0.0183114	12	0.563765	0.0169683	12	0.554318	0.0212972	12	0.774179	0.0080516	0.0396986	0.0267931	1.48168	0.251295	0.0302519	0.0267931	1.1291	0.429747
GO:0045892	negative regulation of transcription, DNA-templated	12	0.515894	0.00967775	12	0.56162	0.00930271	12	0.54478	0.0100548	12	0.730165	0.0138798	0.0457255	0.0136942	3.33903	0.00402368	0.0288853	0.0136942	2.10931	0.0770272
GO:0006897	endocytosis	12	0.515503	0.00767566	12	0.548013	0.0100525	12	0.521451	0.0118939	12	0.719001	0.0104952	0.0325099	0.0141759	2.29332	0.0519251	0.00594719	0.0141759	0.419528	0.880626
GO:0030336	negative regulation of cell migration	12	0.516508	0.0121426	12	0.549974	0.0222018	12	0.515638	0.0186379	12	0.728165	0.00845065	0.0334652	0.025661	1.30413	0.333474	-0.000870253	0.025661	-0.0339134	0.999155
GO:0007229	integrin-mediated signaling pathway	12	0.51734	0.0124321	12	0.552694	0.0134657	12	0.490685	0.0109776	12	0.731425	0.0127227	0.0353535	0.0174431	2.02679	0.0913274	-0.0266554	0.0174431	-1.52814	0.232423
GO:0045444	fat cell differentiation	12	0.517972	0.0165929	12	0.55903	0.0166286	12	0.516121	0.0121448	12	0.706069	0.0100711	0.0410579	0.0215921	1.90152	0.117313	-0.00185077	0.0215921	-0.085715	0.994618
GO:0046034	ATP metabolic process	12	0.508021	0.0313164	12	0.54798	0.0367763	12	0.574421	0.0290383	12	0.804516	0.0154315	0.0399584	0.0460176	0.868328	0.595633	0.0663993	0.0460176	1.44291	0.267872
GO:0006914	autophagy	12	0.513621	0.0102308	12	0.561684	0.0106306	12	0.527785	0.0119056	12	0.717105	0.011478	0.0480634	0.0154795	3.10497	0.00741959	0.0141647	0.0154795	0.91506	0.564521
GO:0070301	cellular response to hydrogen peroxide	12	0.513768	0.0191675	12	0.533092	0.00992549	12	0.513205	0.0175757	12	0.742271	0.0140855	0.0193237	0.0227276	0.85023	0.607772	-0.000563607	0.0227276	-0.0247984	0.999548
GO:0045071	negative regulation of viral genome replication	12	0.511684	0.0327805	12	0.633598	0.0262266	12	0.485009	0.051408	12	0.815917	0.0208446	0.121914	0.0541921	2.24966	0.0571193	-0.0266755	0.0541921	-0.49224	0.840376
GO:0065003	protein-containing complex assembly	12	0.512657	0.00726419	12	0.554141	0.0201498	12	0.529156	0.0161052	12	0.711845	0.00997415	0.0414838	0.0218808	1.89589	0.118612	0.0164984	0.0218808	0.754011	0.672669
GO:0048511	rhythmic process	12	0.514566	0.00874749	12	0.553512	0.0133086	12	0.523714	0.0106584	12	0.743147	0.0143152	0.0389463	0.0156469	2.48907	0.033432	0.0091483	0.0156469	0.584672	0.784184
GO:0051607	defense response to virus	12	0.521405	0.0175444	12	0.620693	0.0155365	12	0.53722	0.0284533	12	0.760423	0.0152086	0.099288	0.0300974	3.29889	0.00447482	0.0158147	0.0300974	0.525449	0.820748
GO:0032922	circadian regulation of gene expression	12	0.514952	0.0137486	12	0.574567	0.0188343	12	0.534872	0.0140997	12	0.754968	0.0141394	0.0596143	0.0222494	2.67936	0.0213841	0.0199201	0.0222494	0.89531	0.577622
GO:0000122	negative regulation of transcription by RNA polymerase II	12	0.514953	0.00755794	12	0.559401	0.00806198	12	0.534744	0.0103901	12	0.713591	0.0115638	0.0444475	0.0123847	3.5889	0.00205368	0.0197905	0.0123847	1.59798	0.206061
GO:0007049	cell cycle	12	0.514553	0.00967672	12	0.554823	0.011718	12	0.529117	0.0141787	12	0.709519	0.0117503	0.04027	0.0169703	2.37297	0.0435165	0.0145635	0.0169703	0.858179	0.602435
GO:0051091	positive regulation of DNA-binding transcription factor activity	12	0.505668	0.0136633	12	0.573194	0.0132089	12	0.53073	0.0211303	12	0.725194	0.00976421	0.0675268	0.0232041	2.91012	0.0121598	0.0250627	0.0232041	1.08009	0.459169
GO:0034613	protein localization	12	0.510773	0.00909614	12	0.545947	0.0138561	12	0.527079	0.014182	12	0.724027	0.0151876	0.0351735	0.0178113	1.97479	0.101453	0.0163056	0.0178113	0.915467	0.564252
GO:0060271	cilium assembly	12	0.51274	0.0107114	12	0.559305	0.0184031	12	0.535154	0.0183928	12	0.723532	0.0130019	0.0465653	0.0229739	2.02688	0.0913114	0.022414	0.0229739	0.975629	0.524897
GO:0015031	protein transport	12	0.511904	0.0107256	12	0.555666	0.0140982	12	0.52707	0.016385	12	0.723943	0.0149073	0.0437617	0.0197022	2.22116	0.0607515	0.0151662	0.0197022	0.769772	0.662035
GO:0071277	cellular response to calcium ion	12	0.516159	0.0147851	12	0.577846	0.0133285	12	0.525	0.0158483	12	0.730081	0.0103057	0.061687	0.0207753	2.96925	0.0104836	0.00884146	0.0207753	0.425576	0.877438
GO:0042632	cholesterol homeostasis	12	0.511549	0.00970602	12	0.539002	0.0175967	12	0.534567	0.0166557	12	0.720491	0.012123	0.0274532	0.0213114	1.28819	0.341627	0.0230174	0.0213114	1.08005	0.459194
GO:0006886	intracellular protein transport	12	0.508758	0.00780342	12	0.550772	0.0155691	12	0.510138	0.0183016	12	0.724491	0.0147322	0.0420136	0.0206275	2.03678	0.089484	0.0013797	0.0206275	0.0668865	0.996718
GO:0009791	post-embryonic development	12	0.511933	0.0106636	12	0.556403	0.0153604	12	0.52618	0.0107678	12	0.723135	0.00937142	0.0444705	0.0176182	2.52413	0.0308317	0.0142475	0.0176182	0.808683	0.63576
GO:0072659	protein localization to plasma membrane	12	0.51163	0.0099515	12	0.548855	0.0117941	12	0.524985	0.0140767	12	0.725733	0.0122307	0.0372253	0.0170545	2.18272	0.0659694	0.0133547	0.0170545	0.783059	0.653063
GO:0051225	spindle assembly	12	0.516857	0.0200306	12	0.619896	0.0236486	12	0.538699	0.0269653	12	0.762108	0.0144486	0.103039	0.0335421	3.07193	0.00807622	0.0218424	0.0335421	0.651193	0.741272
GO:0006303	double-strand break repair via nonhomologous end joining	12	0.530172	0.0211057	12	0.598727	0.0188081	12	0.543719	0.0240205	12	0.747947	0.0153559	0.068555	0.0302895	2.26333	0.055446	0.0135468	0.0302895	0.447244	0.865766
GO:0051301	cell division	12	0.515258	0.0083519	12	0.560111	0.0113823	12	0.532796	0.0153033	12	0.714161	0.0104281	0.0448529	0.017	2.63841	0.023578	0.0175387	0.017	1.03169	0.489157
GO:0006631	fatty acid metabolic process	12	0.512573	0.0159007	12	0.572516	0.0205505	12	0.534789	0.0149059	12	0.728683	0.00675903	0.0599435	0.0244587	2.4508	0.0364956	0.0222165	0.0244587	0.908327	0.568978
GO:0009615	response to virus	12	0.517886	0.0295099	12	0.648679	0.0259574	12	0.510671	0.0421841	12	0.787907	0.0215186	0.130793	0.0470752	2.77838	0.0168325	-0.00721545	0.0470752	-0.153275	0.982919
GO:0070374	positive regulation of ERK1 and ERK2 cascade	12	0.514934	0.00894946	12	0.546789	0.00758689	12	0.53528	0.0103389	12	0.699076	0.0104767	0.0318558	0.0127684	2.49489	0.032987	0.0203461	0.0127684	1.59347	0.20769
GO:0032728	positive regulation of interferon-beta production	12	0.513547	0.0165213	12	0.555008	0.0145095	12	0.544335	0.0309364	12	0.777299	0.0149989	0.0414614	0.0309896	1.33791	0.316604	0.0307882	0.0309896	0.9935	0.513396
GO:0006915	apoptotic process	12	0.51445	0.00700907	12	0.557564	0.00926413	12	0.534584	0.0114698	12	0.712908	0.0137554	0.0431147	0.0133293	3.23458	0.00529952	0.0201349	0.0133293	1.51057	0.239432
GO:0043066	negative regulation of apoptotic process	12	0.511753	0.00924671	12	0.560086	0.0110491	12	0.527668	0.0142863	12	0.720401	0.014753	0.0483331	0.0165666	2.91749	0.0119379	0.015915	0.0165666	0.960663	0.5346
GO:0008202	steroid metabolic process	12	0.507049	0.0183094	12	0.558987	0.024004	12	0.520612	0.0172986	12	0.734734	0.0109546	0.0519374	0.0284097	1.82816	0.135201	0.0135621	0.0284097	0.477375	0.848926
GO:0045893	positive regulation of transcription, DNA-templated	12	0.51491	0.00950306	12	0.556006	0.00943549	12	0.535586	0.0110842	12	0.715495	0.0138643	0.0410966	0.0141938	2.89539	0.0126145	0.0206761	0.0141938	1.4567	0.261887
GO:0051260	protein homooligomerization	12	0.49359	0.0155512	12	0.530539	0.024269	12	0.499516	0.0190843	12	0.730406	0.0100814	0.0369497	0.0282257	1.30908	0.330965	0.00592646	0.0282257	0.209967	0.968254
GO:0007015	actin filament organization	12	0.507266	0.0129519	12	0.537944	0.0119125	12	0.536391	0.0157176	12	0.722846	0.0112175	0.0306777	0.0192649	1.59241	0.208074	0.0291249	0.0192649	1.51181	0.23893
GO:0006281	DNA repair	12	0.515485	0.00799649	12	0.557811	0.0098518	12	0.534116	0.0158322	12	0.702654	0.0111548	0.0423256	0.0165663	2.55493	0.0286998	0.0186305	0.0165663	1.1246	0.432402
GO:0008283	cell population proliferation	12	0.520327	0.00697034	12	0.563243	0.0103658	12	0.549263	0.0141931	12	0.7248	0.0128192	0.042916	0.0154376	2.77996	0.0167675	0.0289355	0.0154376	1.87435	0.123695
GO:0042593	glucose homeostasis	12	0.515739	0.0132892	12	0.535433	0.0151145	12	0.521642	0.0127736	12	0.732449	0.0181748	0.0196938	0.019463	1.01186	0.501684	0.00590229	0.019463	0.303257	0.93522
GO:0006338	chromatin remodeling	12	0.519038	0.0147576	12	0.554332	0.0130269	12	0.524282	0.0186532	12	0.717351	0.0108077	0.0352941	0.0221424	1.59396	0.207513	0.00524396	0.0221424	0.236829	0.959835
GO:0030036	actin cytoskeleton organization	12	0.512372	0.00901256	12	0.532703	0.0106753	12	0.528939	0.0121249	12	0.706837	0.0123713	0.0203307	0.0151041	1.34604	0.312633	0.0165669	0.0151041	1.09685	0.449
GO:0016567	protein ubiquitination	12	0.513088	0.00759927	12	0.55547	0.00589789	12	0.527731	0.0108175	12	0.708777	0.0120726	0.0423815	0.0118195	3.58572	0.00207157	0.0146424	0.0118195	1.23883	0.367683
GO:0030308	negative regulation of cell growth	12	0.521077	0.013402	12	0.558185	0.012216	12	0.534888	0.014946	12	0.713437	0.0109959	0.0371085	0.0191873	1.93401	0.110042	0.013811	0.0191873	0.719798	0.695685
GO:0032956	regulation of actin cytoskeleton organization	12	0.509085	0.00950468	12	0.552586	0.0159187	12	0.542628	0.00927857	12	0.719369	0.0112803	0.043501	0.016928	2.56977	0.0277207	0.033543	0.016928	1.98151	0.100094
GO:0008203	cholesterol metabolic process	12	0.513124	0.0158158	12	0.561102	0.02491	12	0.517594	0.0121707	12	0.726047	0.0122157	0.0479776	0.0260611	1.84097	0.131925	0.00447026	0.0260611	0.17153	0.978668
GO:0016477	cell migration	12	0.516914	0.0139068	12	0.53776	0.00738659	12	0.533198	0.0115663	12	0.706912	0.0123502	0.0208467	0.0159529	1.30677	0.332135	0.016284	0.0159529	1.02076	0.496044
GO:0098586	cellular response to virus	12	0.517982	0.025861	12	0.670614	0.0223058	12	0.512719	0.0418927	12	0.794737	0.015816	0.152632	0.0441311	3.45859	0.00292319	-0.00526316	0.0441311	-0.119262	0.989614
GO:0006974	cellular response to DNA damage stimulus	12	0.51692	0.00804313	12	0.558159	0.00915104	12	0.537084	0.0151545	12	0.703576	0.0120288	0.0412388	0.0158764	2.59749	0.025974	0.0201636	0.0158764	1.27003	0.351076
GO:0010811	positive regulation of cell-substrate adhesion	12	0.515399	0.0330483	12	0.567029	0.0243071	12	0.505435	0.0355125	12	0.758454	0.0197714	0.0516304	0.0443032	1.16539	0.408614	-0.00996377	0.0443032	-0.224899	0.963687
GO:0006898	receptor-mediated endocytosis	12	0.51678	0.0119779	12	0.572838	0.0189108	12	0.523693	0.0164304	12	0.73498	0.0102925	0.0560583	0.0226723	2.47255	0.0347249	0.00691302	0.0226723	0.304911	0.934541
GO:0045860	positive regulation of protein kinase activity	12	0.518826	0.0130082	12	0.529531	0.0160751	12	0.515596	0.019951	12	0.731728	0.0108907	0.0107051	0.0234615	0.456281	0.860787	-0.00322997	0.0234615	-0.137671	0.986191
GO:0006805	xenobiotic metabolic process	12	0.511701	0.0172347	12	0.579524	0.0208364	12	0.522789	0.0128926	12	0.750068	0.00669463	0.0678231	0.0244596	2.77286	0.0170605	0.0110884	0.0244596	0.453336	0.862417
GO:0045598	regulation of fat cell differentiation	12	0.537393	0.0332323	12	0.611111	0.0221121	12	0.540598	0.0343878	12	0.845085	0.0110982	0.0737179	0.0430182	1.71365	0.167508	0.00320513	0.0430182	0.0745063	0.99593
GO:0010508	positive regulation of autophagy	12	0.515376	0.0145297	12	0.555107	0.0138072	12	0.513749	0.0187497	12	0.729966	0.0146279	0.0397306	0.0224098	1.77291	0.150093	-0.00162738	0.0224098	-0.0726192	0.996133
GO:0007420	brain development	12	0.528556	0.00701011	12	0.569292	0.0156608	12	0.567643	0.0142469	12	0.737668	0.0127895	0.0407357	0.0182095	2.23706	0.0587003	0.0390873	0.0182095	2.14654	0.0712335
GO:0001701	in utero embryonic development	12	0.511565	0.0140988	12	0.549498	0.0119122	12	0.512673	0.0134236	12	0.715319	0.011929	0.0379338	0.0186345	2.03567	0.0896867	0.00110823	0.0186345	0.0594722	0.997404
GO:0042981	regulation of apoptotic process	12	0.523215	0.00595621	12	0.582697	0.00719497	12	0.54202	0.00918381	12	0.706436	0.011284	0.059482	0.0106954	5.56147	6.95494e-06	0.0188045	0.0106954	1.75819	0.154277
GO:0006397	mRNA processing	12	0.515221	0.0106507	12	0.568918	0.00700813	12	0.539969	0.0118465	12	0.697252	0.0096861	0.053697	0.0142101	3.77879	0.00121783	0.0247481	0.0142101	1.74159	0.159108
GO:0006006	glucose metabolic process	12	0.518434	0.0160137	12	0.554293	0.0224809	12	0.561279	0.0159155	12	0.724242	0.00893655	0.0358586	0.0260145	1.37841	0.297147	0.0428451	0.0260145	1.64697	0.188974
GO:0001942	hair follicle development	12	0.521073	0.022498	12	0.541762	0.0358314	12	0.557088	0.0251386	12	0.750575	0.0132437	0.0206897	0.0401829	0.514887	0.827066	0.0360153	0.0401829	0.896284	0.576974
GO:0120162	positive regulation of cold-induced thermogenesis	12	0.511946	0.0139727	12	0.556052	0.0147692	12	0.536169	0.0142644	12	0.726066	0.0152958	0.0441055	0.0202787	2.17497	0.0670677	0.0242229	0.0202787	1.1945	0.392088
GO:0006508	proteolysis	12	0.512937	0.00878026	12	0.545799	0.0104791	12	0.538131	0.0128439	12	0.712544	0.0146947	0.032862	0.015316	2.1456	0.0713747	0.0251943	0.015316	1.64497	0.18965
GO:0007160	cell-matrix adhesion	12	0.516105	0.0140538	12	0.568126	0.0166039	12	0.505556	0.0184387	12	0.749439	0.0141847	0.0520202	0.0232835	2.2342	0.0590642	-0.0105499	0.0232835	-0.453107	0.862543
GO:0030030	cell projection organization	12	0.510084	0.0134435	12	0.545815	0.018796	12	0.52908	0.0185355	12	0.707253	0.0116758	0.0357316	0.0241879	1.47725	0.253148	0.0189963	0.0241879	0.785364	0.651506
GO:0007030	Golgi organization	12	0.519722	0.00744925	12	0.545052	0.0128504	12	0.514113	0.0131383	12	0.717191	0.0128309	0.0253306	0.0161913	1.56445	0.218417	-0.00560876	0.0161913	-0.346405	0.916544
GO:0035634	response to stilbenoid	12	0.52729	0.0262204	12	0.641813	0.0304305	12	0.487817	0.0267741	12	0.779727	0.0177104	0.114522	0.0394156	2.90551	0.0123004	-0.0394737	0.0394156	-1.00147	0.508295
GO:0032869	cellular response to insulin stimulus	12	0.515965	0.0134493	12	0.550088	0.0140656	12	0.522778	0.0172003	12	0.735731	0.0131318	0.0341228	0.0212065	1.60907	0.202093	0.00681287	0.0212065	0.321262	0.927671
GO:0050731	positive regulation of peptidyl-tyrosine phosphorylation	12	0.508561	0.0112443	12	0.575803	0.01339	12	0.517583	0.0105363	12	0.715899	0.010445	0.0672421	0.0166681	4.03418	0.000595277	0.00902245	0.0166681	0.5413	0.811144
GO:0050775	positive regulation of dendrite morphogenesis	12	0.535628	0.0214945	12	0.592995	0.0221171	12	0.583333	0.0213747	12	0.76872	0.0104672	0.0573671	0.0306383	1.8724	0.124163	0.0477053	0.0306383	1.55705	0.22122
GO:0006355	regulation of transcription, DNA-templated	12	0.516331	0.00774627	12	0.55037	0.00725872	12	0.53205	0.00962448	12	0.709508	0.0128016	0.0340395	0.0116997	2.90944	0.0121805	0.0157192	0.0116997	1.34355	0.313844
GO:0042752	regulation of circadian rhythm	12	0.514394	0.0137441	12	0.560823	0.0175653	12	0.508279	0.0161975	12	0.756548	0.0202076	0.0464286	0.0225063	2.06291	0.0848103	-0.00611472	0.0225063	-0.271689	0.947571
GO:0043525	positive regulation of neuron apoptotic process	12	0.52381	0.00979629	12	0.535823	0.0144559	12	0.516991	0.0155409	12	0.729545	0.0148248	0.012013	0.0190868	0.629386	0.755513	-0.00681818	0.0190868	-0.357219	0.911557
GO:0030324	lung development	12	0.517196	0.0103999	12	0.558118	0.0138987	12	0.532159	0.0177578	12	0.744668	0.0111933	0.0409226	0.0202759	2.01829	0.0929226	0.0149636	0.0202759	0.738	0.683455
GO:0016485	protein processing	12	0.512876	0.0171697	12	0.538562	0.012469	12	0.516209	0.0136018	12	0.736013	0.0085746	0.0256863	0.0205797	1.24814	0.362681	0.00333333	0.0205797	0.161972	0.980951
GO:0031397	negative regulation of protein ubiquitination	12	0.508767	0.0171942	12	0.522887	0.0194776	12	0.48948	0.0179816	12	0.745386	0.0192069	0.0141196	0.0257986	0.547301	0.807471	-0.0192876	0.0257986	-0.74762	0.676976
GO:0051726	regulation of cell cycle	12	0.519108	0.00691742	12	0.558872	0.015531	12	0.521684	0.0093913	12	0.703384	0.0111106	0.0397643	0.015859	2.50737	0.032051	0.00257576	0.015859	0.162416	0.980847
GO:0071356	cellular response to tumor necrosis factor	12	0.505008	0.0124073	12	0.537969	0.00851439	12	0.529292	0.0154993	12	0.703063	0.0120193	0.0329606	0.0176383	1.8687	0.125058	0.0242837	0.0176383	1.37676	0.29792
GO:0090263	positive regulation of canonical Wnt signaling pathway	12	0.519593	0.0119516	12	0.541873	0.0150329	12	0.528439	0.0107851	12	0.712798	0.00994728	0.0222801	0.0179842	1.23887	0.367663	0.0088459	0.0179842	0.491871	0.84059
GO:0019752	carboxylic acid metabolic process	12	0.527778	0.0604576	12	0.59596	0.0582453	12	0.531566	0.0451651	12	0.804293	0.016729	0.0681818	0.0778354	0.875975	0.590517	0.00378788	0.0778354	0.0486653	0.998261
GO:0008380	RNA splicing	12	0.514861	0.0113435	12	0.563787	0.00683387	12	0.549442	0.0130668	12	0.699011	0.00841443	0.0489258	0.0151903	3.22086	0.00549321	0.0345804	0.0151903	2.27647	0.0538772
GO:0001934	positive regulation of protein phosphorylation	12	0.513504	0.0127224	12	0.547339	0.00902605	12	0.504714	0.00827123	12	0.721857	0.0128482	0.033835	0.0144163	2.347	0.0461138	-0.00879073	0.0144163	-0.609779	0.768181
GO:0007040	lysosome organization	12	0.515244	0.0192187	12	0.591057	0.0159686	12	0.540955	0.0237093	12	0.733537	0.0177478	0.075813	0.0281245	2.69562	0.0205665	0.0257114	0.0281245	0.914197	0.565092
GO:0031396	regulation of protein ubiquitination	12	0.507639	0.0433068	12	0.542361	0.0350933	12	0.508333	0.0379948	12	0.755556	0.0187558	0.0347222	0.0550795	0.630402	0.754853	0.000694444	0.0550795	0.012608	0.999883
GO:0046627	negative regulation of insulin receptor signaling pathway	12	0.506216	0.0236418	12	0.557292	0.0195667	12	0.482695	0.0225812	12	0.743112	0.0121183	0.0510753	0.0311095	1.64179	0.190726	-0.0235215	0.0311095	-0.756087	0.671268
GO:0006749	glutathione metabolic process	12	0.520145	0.0206592	12	0.624625	0.022859	12	0.554054	0.0182432	12	0.767518	0.0135171	0.104479	0.0292364	3.57361	0.00214102	0.0339089	0.0292364	1.15982	0.411818
GO:0098609	cell-cell adhesion	12	0.513981	0.0135043	12	0.556265	0.0197279	12	0.50034	0.0135151	12	0.725932	0.0152715	0.0422838	0.0224234	1.8857	0.120995	-0.0136406	0.0224234	-0.608321	0.769117
GO:0032259	methylation	12	0.519005	0.0130057	12	0.561485	0.0151121	12	0.531526	0.0165057	12	0.700291	0.0111617	0.0424803	0.0211339	2.01005	0.0944888	0.0125214	0.0211339	0.59248	0.779235
GO:0042127	regulation of cell population proliferation	12	0.512491	0.00890853	12	0.532825	0.00734027	12	0.519081	0.0127019	12	0.705801	0.0155119	0.0203341	0.0140138	1.451	0.264348	0.00659041	0.0140138	0.470281	0.852952
GO:0043123	positive regulation of I-kappaB kinase/NF-kappaB signaling	12	0.513425	0.012613	12	0.59041	0.0149522	12	0.532269	0.0209422	12	0.707116	0.0109459	0.0769848	0.0233984	3.29017	0.00457896	0.0188447	0.0233984	0.805385	0.637986
GO:0018105	peptidyl-serine phosphorylation	12	0.520225	0.0108418	12	0.546302	0.012496	12	0.512285	0.0150256	12	0.715995	0.0143465	0.0260765	0.0182476	1.42904	0.273987	-0.00794046	0.0182476	-0.435152	0.872326
GO:0031647	regulation of protein stability	12	0.502402	0.01239	12	0.534264	0.00903915	12	0.532673	0.0185137	12	0.723093	0.0114282	0.0318619	0.0196295	1.62317	0.197134	0.0302703	0.0196295	1.54208	0.226967
GO:0000226	microtubule cytoskeleton organization	12	0.520344	0.0178965	12	0.579843	0.0189103	12	0.536879	0.0187121	12	0.729486	0.0118179	0.0594995	0.0261792	2.27277	0.0543148	0.0165347	0.0261792	0.631597	0.754076
GO:0010595	positive regulation of endothelial cell migration	12	0.512714	0.0171711	12	0.584081	0.0172139	12	0.533761	0.0152279	12	0.741774	0.0134643	0.0713675	0.0234244	3.04672	0.0086138	0.021047	0.0234244	0.898508	0.575496
GO:0000187	activation of MAPK activity	12	0.510913	0.0140853	12	0.529053	0.0242219	12	0.507015	0.0201157	12	0.728033	0.0125371	0.0181406	0.028163	0.644127	0.745902	-0.00389739	0.028163	-0.138387	0.986048
GO:0000724	double-strand break repair via homologous recombination	12	0.509741	0.014308	12	0.533022	0.0158496	12	0.500049	0.0171343	12	0.705533	0.0097035	0.0232807	0.0223534	1.04148	0.483018	-0.00969219	0.0223534	-0.433588	0.873166
GO:0008217	regulation of blood pressure	12	0.497623	0.0122457	12	0.547237	0.0189371	12	0.53372	0.0160405	12	0.743761	0.012088	0.0496138	0.022596	2.19569	0.0641665	0.0360963	0.022596	1.59746	0.206247
GO:0032880	regulation of protein localization	12	0.515314	0.0136414	12	0.564881	0.0181545	12	0.508279	0.0262551	12	0.72987	0.0109742	0.0495671	0.0283432	1.74882	0.156989	-0.00703463	0.0283432	-0.248195	0.955999
GO:0000398	mRNA splicing, via spliceosome	12	0.511538	0.0166026	12	0.561613	0.0107475	12	0.551839	0.0144779	12	0.688774	0.0108886	0.0500753	0.0200128	2.50217	0.0324383	0.0403011	0.0200128	2.01377	0.0937792
GO:0008654	phospholipid biosynthetic process	12	0.499864	0.0195145	12	0.546599	0.0226498	12	0.519184	0.0198461	12	0.721633	0.0117372	0.0467347	0.0292995	1.59507	0.207113	0.0193197	0.0292995	0.659387	0.735884
GO:0046777	protein autophosphorylation	12	0.519012	0.0104934	12	0.557766	0.0130597	12	0.52337	0.0160527	12	0.708385	0.0123427	0.0387536	0.0189448	2.04561	0.0878816	0.00435791	0.0189448	0.230032	0.962052
GO:0043547	positive regulation of GTPase activity	12	0.513283	0.00990387	12	0.566279	0.0120682	12	0.538704	0.0168185	12	0.721936	0.0118606	0.0529966	0.0187366	2.82851	0.0148864	0.0254209	0.0187366	1.35675	0.307449
GO:0035264	multicellular organism growth	12	0.500971	0.0137565	12	0.562113	0.0176228	12	0.510433	0.0166109	12	0.726372	0.0128043	0.0611422	0.022741	2.68864	0.020914	0.00946249	0.022741	0.416099	0.88242
GO:0000045	autophagosome assembly	12	0.509071	0.0148799	12	0.554487	0.0186093	12	0.523766	0.0169091	12	0.711538	0.00777831	0.0454161	0.0238556	1.90379	0.116793	0.0146952	0.0238556	0.616006	0.764173
GO:0060021	roof of mouth development	12	0.513566	0.0134657	12	0.55259	0.0233568	12	0.52123	0.0198524	12	0.746829	0.019013	0.039024	0.0273372	1.4275	0.274672	0.00766385	0.0273372	0.280345	0.944299
GO:0006869	lipid transport	12	0.515273	0.0128652	12	0.561819	0.014767	12	0.541074	0.0138128	12	0.713733	0.0176431	0.046546	0.0195682	2.37866	0.0429653	0.0258011	0.0195682	1.31852	0.326216
GO:0006909	phagocytosis	12	0.52817	0.0181048	12	0.523007	0.0127333	12	0.544641	0.0193257	12	0.73	0.0157855	-0.0051634	0.0239917	-0.215216	0.966681	0.0164706	0.0239917	0.686511	0.717927
GO:0006887	exocytosis	12	0.512397	0.016406	12	0.54323	0.0217753	12	0.51808	0.0142263	12	0.742398	0.0155706	0.0308326	0.0251092	1.22794	0.373592	0.00568343	0.0251092	0.226349	0.963229
GO:0090630	activation of GTPase activity	12	0.526287	0.012883	12	0.547485	0.0170193	12	0.508567	0.0145448	12	0.721228	0.0113557	0.0211988	0.02109	1.00516	0.505944	-0.0177193	0.02109	-0.840175	0.614532
GO:0035023	regulation of Rho protein signal transduction	12	0.525004	0.0193059	12	0.559694	0.0157807	12	0.543096	0.0114896	12	0.736303	0.012632	0.0346902	0.0224167	1.54752	0.224867	0.0180918	0.0224167	0.80707	0.636849
GO:0042147	retrograde transport, endosome to Golgi	12	0.504407	0.0106271	12	0.590104	0.0179711	12	0.539984	0.0197324	12	0.732412	0.0172036	0.0856971	0.0234558	3.65356	0.00172068	0.0355769	0.0234558	1.51676	0.236942
GO:0006096	glycolytic process	12	0.511111	0.0347946	12	0.537222	0.0368289	12	0.514167	0.0314603	12	0.734444	0.0143743	0.0261111	0.0486949	0.536219	0.814238	0.00305556	0.0486949	0.062749	0.997111
GO:0009058	biosynthetic process	12	0.516314	0.0277249	12	0.532848	0.0292123	12	0.544312	0.0302951	12	0.776235	0.0262042	0.0165344	0.0411487	0.40182	0.889779	0.0279982	0.0411487	0.680416	0.721977
GO:0000209	protein polyubiquitination	12	0.521628	0.0108451	12	0.559082	0.00828293	12	0.553543	0.0125213	12	0.694715	0.0102465	0.0374535	0.0151218	2.47679	0.0343893	0.0319143	0.0151218	2.11048	0.0768387
GO:0071353	cellular response to interleukin-4	12	0.509804	0.022684	12	0.611656	0.0256749	12	0.544118	0.0270817	12	0.770153	0.0143429	0.101852	0.0356575	2.8564	0.0138965	0.0343137	0.0356575	0.962316	0.533526
GO:0007507	heart development	12	0.515337	0.0154738	12	0.562624	0.0118012	12	0.51305	0.0139893	12	0.72143	0.0148177	0.0472877	0.0195688	2.41649	0.0394551	-0.00228643	0.0195688	-0.11684	0.990029
GO:0008104	protein localization	12	0.517334	0.0131757	12	0.567384	0.0124217	12	0.527032	0.0182306	12	0.736076	0.0171034	0.0500497	0.0209802	2.38557	0.0423039	0.00969736	0.0209802	0.462214	0.857484
GO:0006417	regulation of translation	12	0.505194	0.0112691	12	0.53859	0.0141077	12	0.536106	0.0140034	12	0.68831	0.0115664	0.0333966	0.0186568	1.79005	0.145338	0.0309127	0.0186568	1.65692	0.185642
GO:0007568	aging	12	0.518782	0.016278	12	0.562027	0.0175623	12	0.523043	0.0151297	12	0.73185	0.0151128	0.0432449	0.0231274	1.86986	0.124777	0.00426136	0.0231274	0.184256	0.975437
GO:0000281	mitotic cytokinesis	12	0.51452	0.0155347	12	0.561553	0.0174589	12	0.541509	0.0152702	12	0.756471	0.0137139	0.0470328	0.0227936	2.06343	0.0847209	0.0269886	0.0227936	1.18405	0.397978
GO:0045766	positive regulation of angiogenesis	12	0.507188	0.0151118	12	0.558663	0.0158278	12	0.503089	0.0191015	12	0.720525	0.0169243	0.0514756	0.0237171	2.1704	0.0677227	-0.00409899	0.0237171	-0.172828	0.978348
GO:0031648	protein destabilization	12	0.515909	0.0202124	12	0.55303	0.0155665	12	0.54899	0.0147312	12	0.753451	0.0223932	0.0371212	0.0240536	1.54327	0.226507	0.0330808	0.0240536	1.3753	0.298611
GO:0006906	vesicle fusion	12	0.507716	0.021105	12	0.549162	0.0232768	12	0.515653	0.0170501	12	0.764771	0.0135775	0.0414462	0.0291883	1.41996	0.278045	0.00793651	0.0291883	0.271907	0.947489
GO:0050728	negative regulation of inflammatory response	12	0.51847	0.0140696	12	0.555449	0.0130075	12	0.527404	0.0147705	12	0.716867	0.0111279	0.0369792	0.0197538	1.87201	0.124259	0.00893429	0.0197538	0.452283	0.862997
GO:0071479	cellular response to ionizing radiation	12	0.52359	0.022664	12	0.541282	0.0181657	12	0.534872	0.024031	12	0.737692	0.0152306	0.0176923	0.0307803	0.574793	0.790405	0.0112821	0.0307803	0.366535	0.907166
GO:0000278	mitotic cell cycle	12	0.509719	0.0141954	12	0.571393	0.0213647	12	0.529742	0.0153478	12	0.724639	0.0142514	0.0616747	0.0244065	2.52698	0.0306282	0.0200234	0.0244065	0.820416	0.627844
GO:0008284	positive regulation of cell population proliferation	12	0.511822	0.0121562	12	0.552114	0.00764125	12	0.518748	0.0130595	12	0.701957	0.0142627	0.040292	0.0158475	2.54249	0.0295439	0.00692655	0.0158475	0.437076	0.87129
GO:0001525	angiogenesis	12	0.518803	0.0105968	12	0.543672	0.0155071	12	0.52707	0.0128931	12	0.716853	0.0189265	0.0248689	0.018601	1.33697	0.317069	0.00826724	0.018601	0.444451	0.867292
GO:0001678	cellular glucose homeostasis	12	0.502437	0.0245637	12	0.506823	0.0151393	12	0.508772	0.0254092	12	0.747563	0.0198684	0.00438596	0.0313922	0.139715	0.985781	0.00633528	0.0313922	0.201811	0.970626
GO:0006325	chromatin organization	12	0.523359	0.0109222	12	0.563125	0.00929289	12	0.545181	0.0118253	12	0.703125	0.00742383	0.0397663	0.0151765	2.62025	0.0246149	0.0218217	0.0151765	1.43786	0.270089
GO:0016192	vesicle-mediated transport	12	0.511616	0.00899477	12	0.553126	0.0143462	12	0.520928	0.0187296	12	0.709144	0.0148236	0.0415102	0.0206158	2.01352	0.0938274	0.00931165	0.0206158	0.451676	0.863332
GO:0090090	negative regulation of canonical Wnt signaling pathway	12	0.515993	0.00760484	12	0.551587	0.0147463	12	0.502343	0.011005	12	0.727314	0.0195772	0.0355948	0.0162562	2.18961	0.0650067	-0.0136498	0.0162562	-0.839668	0.614874
GO:0031146	SCF-dependent proteasomal ubiquitin-dependent protein catabolic process	12	0.496164	0.0129122	12	0.546958	0.0169539	12	0.494974	0.0127432	12	0.729233	0.0184939	0.0507937	0.0202739	2.50537	0.0321997	-0.00119048	0.0202739	-0.0587195	0.997469
GO:0006801	superoxide metabolic process	12	0.522059	0.0174566	12	0.590686	0.0198569	12	0.592525	0.0168952	12	0.765319	0.0240905	0.0686275	0.0256188	2.6788	0.0214131	0.0704657	0.0256188	2.75055	0.0180118
GO:0032092	positive regulation of protein binding	12	0.509099	0.0117855	12	0.555345	0.02149	12	0.492492	0.0186572	12	0.715495	0.0156169	0.0462462	0.0251503	1.83879	0.132476	-0.0166066	0.0251503	-0.660294	0.735286
GO:0051276	chromosome organization	12	0.515793	0.0156933	12	0.543347	0.0138208	12	0.500672	0.0236599	12	0.712534	0.0109713	0.0275538	0.0257822	1.06871	0.46614	-0.015121	0.0257822	-0.586489	0.783034
GO:0007010	cytoskeleton organization	12	0.513812	0.00939383	12	0.558256	0.0132214	12	0.532613	0.0131245	12	0.696888	0.00813832	0.0444444	0.0170353	2.60896	0.0252809	0.0188014	0.0170353	1.10367	0.444888
GO:0016032	viral process	12	0.500556	0.018399	12	0.576944	0.0275255	12	0.510833	0.0270992	12	0.769167	0.0180073	0.0763889	0.0349337	2.18668	0.0654137	0.0102778	0.0349337	0.294208	0.938877
GO:0001822	kidney development	12	0.514676	0.00759641	12	0.554374	0.0135844	12	0.535635	0.0141855	12	0.713864	0.0144533	0.0396979	0.0171944	2.30877	0.0501897	0.0209586	0.0171944	1.21892	0.37853
GO:0050727	regulation of inflammatory response	12	0.52401	0.01838	12	0.574837	0.0220744	12	0.560431	0.0250269	12	0.734634	0.0169002	0.0508274	0.0311068	1.63397	0.193398	0.0364214	0.0311068	1.17085	0.405483
GO:0061025	membrane fusion	12	0.519048	0.0245974	12	0.521429	0.0214125	12	0.515873	0.0254913	12	0.741667	0.0153871	0.00238095	0.0337968	0.0704491	0.99636	-0.0031746	0.0337968	-0.0939321	0.993541
GO:0006469	negative regulation of protein kinase activity	12	0.51066	0.0153443	12	0.550812	0.0153211	12	0.525108	0.0156365	12	0.720346	0.0164908	0.0401515	0.0218278	1.83946	0.132306	0.0144481	0.0218278	0.66191	0.734221
GO:0010212	response to ionizing radiation	12	0.530452	0.0176345	12	0.589869	0.015716	12	0.537879	0.0232218	12	0.727124	0.0145319	0.0594177	0.0270459	2.19692	0.0639978	0.00742721	0.0270459	0.274615	0.946475
GO:0007005	mitochondrion organization	12	0.508658	0.0137097	12	0.555056	0.0125719	12	0.530525	0.013428	12	0.727245	0.0195257	0.046398	0.0187318	2.47697	0.0343749	0.021867	0.0187318	1.16738	0.407473
GO:0071902	positive regulation of protein serine/threonine kinase activity	12	0.507885	0.0320902	12	0.512724	0.0162048	12	0.492652	0.01861	12	0.701254	0.01593	0.00483871	0.0330526	0.146394	0.984403	-0.015233	0.0330526	-0.460871	0.858234
GO:0043153	entrainment of circadian clock by photoperiod	12	0.509881	0.0360917	12	0.580698	0.0266369	12	0.518775	0.0266399	12	0.796443	0.0134082	0.0708169	0.0425975	1.66247	0.183803	0.00889328	0.0425975	0.208775	0.968606
GO:0032091	negative regulation of protein binding	12	0.511293	0.0114417	12	0.554235	0.0113338	12	0.518033	0.0141195	12	0.705419	0.0114212	0.0429417	0.0174877	2.45554	0.036103	0.00673953	0.0174877	0.385387	0.898022
GO:0031532	actin cytoskeleton reorganization	12	0.514736	0.0176031	12	0.527642	0.0178205	12	0.507724	0.00910044	12	0.721341	0.00682389	0.0129065	0.0217602	0.593125	0.778825	-0.0070122	0.0217602	-0.322249	0.927247
GO:0006979	response to oxidative stress	12	0.510114	0.0146329	12	0.552849	0.023092	12	0.526781	0.0145756	12	0.716484	0.0156074	0.042735	0.0252957	1.68942	0.175073	0.0166667	0.0252957	0.658873	0.736222
GO:0045429	positive regulation of nitric oxide biosynthetic process	12	0.511048	0.0134425	12	0.562027	0.0147464	12	0.543403	0.029062	12	0.736585	0.0123215	0.0509785	0.0287838	1.77109	0.150607	0.0323548	0.0287838	1.12406	0.432722
GO:0060548	negative regulation of cell death	12	0.511161	0.0118164	12	0.553819	0.0130696	12	0.520627	0.0121713	12	0.708003	0.0142	0.0426587	0.0174849	2.43975	0.0374265	0.00946594	0.0174849	0.541378	0.811096
GO:0016573	histone acetylation	12	0.52791	0.0221184	12	0.596561	0.0145332	12	0.53955	0.0211948	12	0.734392	0.0149188	0.0686508	0.0276846	2.47974	0.0341566	0.0116402	0.0276846	0.420458	0.880138
GO:0032456	endocytic recycling	12	0.514736	0.0174094	12	0.582825	0.0181247	12	0.540447	0.0156655	12	0.728354	0.0211008	0.0680894	0.0241798	2.81596	0.0153531	0.0257114	0.0241798	1.06334	0.469449
GO:0016197	endosomal transport	12	0.518367	0.0118502	12	0.534762	0.0113472	12	0.504286	0.0150919	12	0.725238	0.0123682	0.0163946	0.0182017	0.900718	0.574027	-0.0140816	0.0182017	-0.773646	0.659419
GO:0006633	fatty acid biosynthetic process	12	0.504462	0.0120487	12	0.552288	0.00996016	12	0.511689	0.0120035	12	0.69589	0.00898005	0.0478255	0.0160926	2.97189	0.010414	0.00722725	0.0160926	0.449103	0.864747
GO:0042552	myelination	12	0.497029	0.0189661	12	0.567588	0.0253938	12	0.517825	0.0202296	12	0.733957	0.0173575	0.0705585	0.0307007	2.29827	0.0513628	0.0207962	0.0307007	0.677386	0.723987
GO:0002089	lens morphogenesis in camera-type eye	12	0.525758	0.0315283	12	0.60303	0.023773	12	0.551515	0.0239305	12	0.766667	0.0164207	0.0772727	0.0376993	2.04971	0.0871444	0.0257576	0.0376993	0.683238	0.720103
GO:0006260	DNA replication	12	0.51835	0.00621037	12	0.585671	0.00681113	12	0.525908	0.00938052	12	0.690373	0.0130594	0.0673212	0.0107379	6.26948	8.67912e-07	0.00755805	0.0107379	0.703865	0.706355
GO:0001890	placenta development	12	0.510468	0.0116167	12	0.537562	0.0165536	12	0.531404	0.0148315	12	0.710591	0.012528	0.0270936	0.0204767	1.32314	0.323908	0.020936	0.0204767	1.02243	0.494989
GO:0006511	ubiquitin-dependent protein catabolic process	12	0.516362	0.00744355	12	0.566874	0.00733448	12	0.556721	0.0105282	12	0.713845	0.0176764	0.0505118	0.0121118	4.17046	0.000404189	0.0403587	0.0121118	3.33218	0.00409751
GO:0007098	centrosome cycle	12	0.505544	0.0123739	12	0.531082	0.0238222	12	0.523185	0.0172339	12	0.740255	0.0194156	0.0255376	0.0260463	0.98047	0.521772	0.0176411	0.0260463	0.677298	0.724045
GO:0051897	positive regulation of protein kinase B signaling	12	0.512524	0.0109194	12	0.54774	0.0162033	12	0.522458	0.0208823	12	0.701224	0.0137604	0.0352166	0.0233503	1.50819	0.240394	0.00993409	0.0233503	0.425438	0.877511
GO:0032743	positive regulation of interleukin-2 production	12	0.538012	0.0240148	12	0.63694	0.0212985	12	0.625244	0.0304674	12	0.761696	0.00905174	0.0989279	0.0361349	2.73773	0.0185801	0.087232	0.0361349	2.41406	0.0396722
GO:0032727	positive regulation of interferon-alpha production	12	0.525	0.0291576	12	0.566667	0.0338035	12	0.550694	0.0430754	12	0.801389	0.0162457	0.0416667	0.0506513	0.822617	0.626359	0.0256944	0.0506513	0.507281	0.831573
GO:0006637	acyl-CoA metabolic process	12	0.512564	0.0241817	12	0.560256	0.0371196	12	0.528718	0.0261383	12	0.746154	0.00947993	0.0476923	0.0419987	1.13557	0.425936	0.0161538	0.0419987	0.384628	0.898397
GO:0050680	negative regulation of epithelial cell proliferation	12	0.524444	0.0170214	12	0.56549	0.0177062	12	0.550654	0.020102	12	0.716471	0.016611	0.0410458	0.0259144	1.5839	0.211184	0.0262092	0.0259144	1.01138	0.50199
GO:0001938	positive regulation of endothelial cell proliferation	12	0.524943	0.0186586	12	0.567673	0.0204525	12	0.515944	0.019731	12	0.732497	0.0166965	0.0427296	0.027758	1.53936	0.228025	-0.00899943	0.027758	-0.32421	0.926401
GO:0030335	positive regulation of cell migration	12	0.516286	0.0170505	12	0.546498	0.00783843	12	0.531972	0.0128558	12	0.69828	0.0151962	0.0302121	0.018573	1.62667	0.195916	0.0156865	0.018573	0.84459	0.611563
GO:0048010	vascular endothelial growth factor receptor signaling pathway	12	0.518162	0.0417065	12	0.55235	0.0344827	12	0.464744	0.0271563	12	0.788462	0.0281636	0.034188	0.0494365	0.691554	0.71457	-0.0534188	0.0494365	-1.08055	0.458888
GO:0048278	vesicle docking	12	0.535714	0.0257406	12	0.545238	0.0297063	12	0.503968	0.0295517	12	0.780159	0.0174849	0.00952381	0.0401526	0.23719	0.959715	-0.031746	0.0401526	-0.790635	0.647946
GO:0008630	intrinsic apoptotic signaling pathway in response to DNA damage	12	0.524786	0.0122842	12	0.589637	0.0122894	12	0.548825	0.017663	12	0.723504	0.0154439	0.0648504	0.0202305	3.20557	0.00571697	0.0240385	0.0202305	1.18823	0.395616
GO:0007169	transmembrane receptor protein tyrosine kinase signaling pathway	12	0.521645	0.0136142	12	0.541613	0.0107726	12	0.539394	0.0156573	12	0.693561	0.0157046	0.0199675	0.0190883	1.04606	0.480162	0.0177489	0.0190883	0.929833	0.554774
GO:0032496	response to lipopolysaccharide	12	0.511048	0.0211904	12	0.557616	0.0167563	12	0.48983	0.0211711	12	0.71554	0.0172902	0.0465686	0.0280241	1.66174	0.184044	-0.0212174	0.0280241	-0.757114	0.670576
GO:0042733	embryonic digit morphogenesis	12	0.52063	0.0175454	12	0.533232	0.0203356	12	0.528455	0.0180017	12	0.754065	0.0129038	0.0126016	0.0264	0.477335	0.848949	0.0078252	0.0264	0.296409	0.937996
GO:0045732	positive regulation of protein catabolic process	12	0.507969	0.0147807	12	0.518033	0.0237338	12	0.533561	0.0194617	12	0.734107	0.0198862	0.0100638	0.0278151	0.361809	0.909404	0.025592	0.0278151	0.920077	0.561206
GO:0042307	positive regulation of protein import into nucleus	12	0.506006	0.0263032	12	0.52515	0.0177267	12	0.515015	0.0267514	12	0.723223	0.0148288	0.0191441	0.0338795	0.565066	0.796487	0.00900901	0.0338795	0.265913	0.949704
GO:0007264	small GTPase mediated signal transduction	12	0.503019	0.0131506	12	0.526515	0.0160405	12	0.516547	0.0158694	12	0.691017	0.0121694	0.0234962	0.021324	1.10187	0.445974	0.0135281	0.021324	0.634408	0.752247
GO:0043536	positive regulation of blood vessel endothelial cell migration	12	0.511084	0.0202576	12	0.559113	0.0165976	12	0.534483	0.0234628	12	0.763136	0.0133222	0.0480296	0.0287095	1.67295	0.180368	0.023399	0.0287095	0.815027	0.631479
GO:0046326	positive regulation of glucose import	12	0.504261	0.0181572	12	0.556976	0.0215457	12	0.526042	0.0218434	12	0.734059	0.011545	0.0527146	0.0291094	1.81092	0.139713	0.0217803	0.0291094	0.748223	0.67657
GO:0034341	response to interferon-gamma	12	0.507937	0.0257995	12	0.584921	0.0385695	12	0.52619	0.0483369	12	0.790476	0.0241391	0.0769841	0.0547094	1.40715	0.283842	0.018254	0.0547094	0.333653	0.922271
GO:0043524	negative regulation of neuron apoptotic process	12	0.522265	0.0153165	12	0.566032	0.0124081	12	0.548155	0.0169645	12	0.722756	0.0148659	0.0437671	0.0212344	2.06114	0.0851207	0.02589	0.0212344	1.21925	0.378351
GO:0005977	glycogen metabolic process	12	0.509804	0.019291	12	0.525253	0.0205505	12	0.512032	0.0170327	12	0.757873	0.0179864	0.0154486	0.0268897	0.574518	0.790577	0.00222816	0.0268897	0.0828632	0.994969
GO:0032703	negative regulation of interleukin-2 production	12	0.497619	0.0309079	12	0.594444	0.0236926	12	0.515079	0.0314661	12	0.759524	0.0166667	0.0968254	0.04088	2.36853	0.0439511	0.0174603	0.04088	0.427112	0.876623
GO:0007281	germ cell development	12	0.5175	0.0210064	12	0.565278	0.0218637	12	0.577778	0.0146009	12	0.741667	0.0171422	0.0477778	0.027477	1.73883	0.159922	0.0602778	0.027477	2.19375	0.0644328
GO:0051646	mitochondrion localization	12	0.52381	0.070338	12	0.678571	0.02879	12	0.603175	0.0432058	12	0.888889	0.0147511	0.154762	0.0713818	2.16809	0.0680562	0.0793651	0.0713818	1.11184	0.439995
GO:0048146	positive regulation of fibroblast proliferation	12	0.527408	0.0146577	12	0.585033	0.0181534	12	0.533762	0.01599	12	0.747931	0.0173439	0.0576241	0.0230951	2.49508	0.0329731	0.00635343	0.0230951	0.275098	0.946293
GO:0035690	cellular response to xenobiotic stimulus	12	0.532086	0.0177	12	0.573827	0.0191022	12	0.51426	0.0168199	12	0.74287	0.012478	0.0417409	0.0253126	1.64902	0.188284	-0.0178253	0.0253126	-0.704206	0.706127
GO:0006665	sphingolipid metabolic process	12	0.50976	0.0139188	12	0.614615	0.0176409	12	0.547548	0.0187468	12	0.718719	0.0117581	0.104855	0.0238939	4.38836	0.00021631	0.0377878	0.0238939	1.58148	0.212073
GO:0042754	negative regulation of circadian rhythm	12	0.52381	0.0534008	12	0.59127	0.0444309	12	0.551587	0.0323491	12	0.920635	0.026431	0.0674603	0.0625684	1.07818	0.460335	0.0277778	0.0625684	0.443958	0.86756
GO:0045184	establishment of protein localization	12	0.511396	0.0237473	12	0.513295	0.0234196	12	0.537512	0.0299614	12	0.732669	0.0193827	0.00189934	0.0366069	0.0518846	0.998024	0.0261159	0.0366069	0.713413	0.699966
GO:2001237	negative regulation of extrinsic apoptotic signaling pathway	12	0.512923	0.0203372	12	0.55407	0.0297562	12	0.528372	0.0165675	12	0.742424	0.0193153	0.0411468	0.0323884	1.27042	0.350874	0.0154486	0.0323884	0.476979	0.849152
GO:0043124	negative regulation of I-kappaB kinase/NF-kappaB signaling	12	0.511089	0.0183166	12	0.536458	0.0179977	12	0.491767	0.0205747	12	0.728663	0.0114788	0.0253696	0.0268668	0.944275	0.545294	-0.0193212	0.0268668	-0.71915	0.69612
GO:0006654	phosphatidic acid biosynthetic process	12	0.497917	0.0152188	12	0.563889	0.0207025	12	0.511806	0.0200341	12	0.778472	0.0137413	0.0659722	0.0266029	2.47989	0.0341453	0.0138889	0.0266029	0.522082	0.82277
GO:0006310	DNA recombination	12	0.518897	0.0127369	12	0.561417	0.0139335	12	0.533497	0.0203523	12	0.715047	0.0151854	0.0425192	0.0226655	1.87594	0.123313	0.0145993	0.0226655	0.644121	0.745906
GO:0051028	mRNA transport	12	0.516632	0.0167365	12	0.563226	0.0141229	12	0.530702	0.0176214	12	0.703947	0.0155877	0.0465938	0.0229504	2.03019	0.090696	0.0140693	0.0229504	0.613029	0.76609
GO:0061512	protein localization to cilium	12	0.486842	0.0320964	12	0.507018	0.0266591	12	0.491667	0.0337035	12	0.759211	0.0218655	0.0201754	0.0437935	0.460694	0.858333	0.00482456	0.0437935	0.110166	0.991129
GO:0006734	NADH metabolic process	12	0.481838	0.0529888	12	0.538462	0.0595718	12	0.501068	0.0597484	12	0.79594	0.0143301	0.0566239	0.0813489	0.696062	0.711565	0.0192308	0.0813489	0.236399	0.959977
GO:0040008	regulation of growth	12	0.510995	0.0111891	12	0.533606	0.0182594	12	0.503762	0.0157974	12	0.715319	0.0113884	0.0226108	0.021728	1.04063	0.483553	-0.0072338	0.021728	-0.332925	0.922593
GO:0010971	positive regulation of G2/M transition of mitotic cell cycle	12	0.505556	0.0343949	12	0.538194	0.0328317	12	0.532639	0.0314904	12	0.759722	0.0234994	0.0326389	0.0465659	0.700918	0.708324	0.0270833	0.0465659	0.581613	0.786115
GO:0071300	cellular response to retinoic acid	12	0.513587	0.0210281	12	0.57337	0.0305332	12	0.516304	0.0266305	12	0.758756	0.0189344	0.0597826	0.0372706	1.60402	0.203893	0.00271739	0.0372706	0.0729099	0.996102
GO:0030278	regulation of ossification	12	0.519231	0.0287759	12	0.541667	0.0337773	12	0.492521	0.0420632	12	0.786325	0.0243116	0.0224359	0.0499218	0.449421	0.864572	-0.0267094	0.0499218	-0.535025	0.814963
GO:0031623	receptor internalization	12	0.514957	0.0149326	12	0.560541	0.0238677	12	0.501187	0.0181121	12	0.756648	0.0166252	0.045584	0.0273337	1.66768	0.182087	-0.0137702	0.0273337	-0.50378	0.833635
GO:0045931	positive regulation of mitotic cell cycle	12	0.497151	0.0138355	12	0.491453	0.0165177	12	0.519943	0.0155711	12	0.712726	0.0090762	-0.00569801	0.0217059	-0.26251	0.950943	0.022792	0.0217059	1.05004	0.477685
GO:0046889	positive regulation of lipid biosynthetic process	12	0.510417	0.0287278	12	0.5625	0.0359821	12	0.520221	0.0311713	12	0.772059	0.0135158	0.0520833	0.0453993	1.14723	0.419116	0.00980392	0.0453993	0.215949	0.966459
GO:0019216	regulation of lipid metabolic process	12	0.497849	0.0235036	12	0.514337	0.0243346	12	0.528495	0.0230576	12	0.708961	0.0146631	0.0164875	0.033429	0.493208	0.839814	0.0306452	0.033429	0.916724	0.563421
GO:0045475	locomotor rhythm	12	0.518182	0.0405633	12	0.572727	0.0536893	12	0.578788	0.0408299	12	0.8	0.0207546	0.0545455	0.0642651	0.848757	0.608762	0.0606061	0.0642651	0.943063	0.546088
GO:0007257	activation of JUN kinase activity	12	0.527303	0.0173704	12	0.562203	0.0128532	12	0.550332	0.015225	12	0.75095	0.0201011	0.0349003	0.021583	1.61703	0.199282	0.0230294	0.021583	1.06702	0.467183
GO:0043087	regulation of GTPase activity	12	0.522316	0.0121493	12	0.576742	0.0194628	12	0.552731	0.022205	12	0.736347	0.0203552	0.0544256	0.02607	2.08767	0.0805766	0.0304143	0.02607	1.16664	0.407895
GO:0043154	negative regulation of cysteine-type endopeptidase activity involved in apoptotic process	12	0.514184	0.0183331	12	0.562352	0.0223853	12	0.528147	0.0243534	12	0.717199	0.0173465	0.0481678	0.0308793	1.55988	0.220147	0.0139628	0.0308793	0.452172	0.863058
GO:0010867	positive regulation of triglyceride biosynthetic process	12	0.548475	0.0214892	12	0.584423	0.0229459	12	0.567538	0.0183606	12	0.767429	0.018301	0.0359477	0.0297255	1.20932	0.383826	0.0190632	0.0297255	0.641307	0.747746
GO:0070507	regulation of microtubule cytoskeleton organization	12	0.5125	0.0281414	12	0.537222	0.020494	12	0.485556	0.0320336	12	0.732778	0.0108776	0.0247222	0.0386272	0.64002	0.748587	-0.0269444	0.0386272	-0.69755	0.710572
GO:0060070	canonical Wnt signaling pathway	12	0.488265	0.0165667	12	0.55358	0.0200228	12	0.511854	0.025039	12	0.730322	0.0116717	0.0653153	0.0294655	2.21667	0.0613407	0.0235894	0.0294655	0.800577	0.641232
GO:0006754	ATP biosynthetic process	12	0.530664	0.0450119	12	0.575758	0.0502957	12	0.583694	0.0401944	12	0.790404	0.0155762	0.0450938	0.0641421	0.70303	0.706913	0.0530303	0.0641421	0.826763	0.623565
GO:0009411	response to UV	12	0.527553	0.0186475	12	0.555331	0.0128774	12	0.51552	0.0201384	12	0.699055	0.0142743	0.0277778	0.0247536	1.12217	0.433844	-0.0120333	0.0247536	-0.486123	0.843913
GO:0019441	tryptophan catabolic process to kynurenine	12	0.472222	0.0675239	12	0.430556	0.056027	12	0.611111	0.087841	12	0.930556	0.0247745	-0.0416667	0.101372	-0.411026	0.885055	0.138889	0.101372	1.37009	0.301077
GO:0045662	negative regulation of myoblast differentiation	12	0.505515	0.0320906	12	0.549632	0.0243386	12	0.530637	0.0341042	12	0.762255	0.023952	0.0441176	0.0430912	1.02382	0.49411	0.0251225	0.0430912	0.583009	0.785234
GO:0051928	positive regulation of calcium ion transport	12	0.520833	0.0275989	12	0.571691	0.0279424	12	0.512868	0.021611	12	0.764706	0.0133634	0.0508578	0.0366016	1.3895	0.291961	-0.00796569	0.0366016	-0.217632	0.965945
GO:0043162	ubiquitin-dependent protein catabolic process via the multivesicular body sorting pathway	12	0.526515	0.0282306	12	0.54798	0.0173791	12	0.558081	0.0328812	12	0.771465	0.018317	0.0214646	0.0381241	0.56302	0.79776	0.0315657	0.0381241	0.82797	0.622751
GO:0003007	heart morphogenesis	12	0.536036	0.012482	12	0.570696	0.0211001	12	0.564815	0.0174721	12	0.767392	0.0138388	0.0346597	0.0245803	1.41006	0.282517	0.0287788	0.0245803	1.17081	0.405509
GO:0009636	response to toxic substance	12	0.514008	0.0159494	12	0.552232	0.0251589	12	0.52018	0.021028	12	0.743352	0.016383	0.0382241	0.0297717	1.28391	0.343841	0.00617284	0.0297717	0.207339	0.969027
GO:0001558	regulation of cell growth	12	0.519709	0.0136383	12	0.575926	0.023867	12	0.564683	0.017386	12	0.738624	0.0142888	0.0562169	0.026557	2.11684	0.075823	0.0449735	0.026557	1.69347	0.173789
GO:0060395	SMAD protein signal transduction	12	0.50842	0.0102846	12	0.567847	0.0167855	12	0.523422	0.00837201	12	0.708866	0.00978577	0.059427	0.0174665	3.40235	0.0033992	0.0150019	0.0174665	0.858898	0.601953
GO:0043407	negative regulation of MAP kinase activity	12	0.508403	0.0124548	12	0.548739	0.0239311	12	0.522829	0.0167435	12	0.710784	0.0157803	0.0403361	0.0259251	1.55587	0.221668	0.0144258	0.0259251	0.55644	0.80184
GO:0017144	xenobiotic metabolic process	12	0.510317	0.0327502	12	0.518254	0.0305127	12	0.469048	0.018798	12	0.78254	0.0219891	0.00793651	0.0396397	0.200216	0.97108	-0.0412698	0.0396397	-1.04112	0.483244
GO:0034612	response to tumor necrosis factor	12	0.517429	0.0211458	12	0.546296	0.022974	12	0.485839	0.0294978	12	0.734749	0.0169037	0.0288671	0.035072	0.82308	0.626047	-0.0315904	0.035072	-0.900729	0.57402
GO:0009790	embryo development	12	0.524669	0.0121801	12	0.571924	0.015692	12	0.522125	0.0203959	12	0.716312	0.00906045	0.0472556	0.0232463	2.03282	0.0902103	-0.00254394	0.0232463	-0.109434	0.991246
GO:0050679	positive regulation of epithelial cell proliferation	12	0.519749	0.0184459	12	0.539221	0.0266393	12	0.512182	0.0293292	12	0.724437	0.00915928	0.0194721	0.0356848	0.54567	0.808471	-0.00756737	0.0356848	-0.212061	0.96763
GO:0072673	lamellipodium morphogenesis	12	0.515873	0.0510433	12	0.674603	0.0573809	12	0.460317	0.0711474	12	0.857143	0.0281108	0.15873	0.0854788	1.85695	0.12793	-0.0555556	0.0854788	-0.649934	0.742098
GO:0007519	skeletal muscle tissue development	12	0.518481	0.0245321	12	0.531922	0.0219763	12	0.492776	0.0249696	12	0.736391	0.0191381	0.0134409	0.0337467	0.398287	0.891573	-0.0257056	0.0337467	-0.761723	0.667467
GO:0007219	Notch signaling pathway	12	0.516171	0.00866284	12	0.556403	0.0155509	12	0.504108	0.0170727	12	0.704649	0.0171976	0.0402321	0.0201387	1.99775	0.0968717	-0.0120631	0.0201387	-0.599001	0.775082
GO:0045721	negative regulation of gluconeogenesis	12	0.502137	0.0294319	12	0.567308	0.0317635	12	0.492521	0.030415	12	0.78953	0.0217788	0.0651709	0.0432067	1.50835	0.240327	-0.00961538	0.0432067	-0.222544	0.964426
GO:0045880	positive regulation of smoothened signaling pathway	12	0.508462	0.016176	12	0.571538	0.0228446	12	0.541282	0.0218475	12	0.743333	0.015489	0.0630769	0.0289925	2.17563	0.066974	0.0328205	0.0289925	1.13203	0.428015
GO:0061952	midbody abscission	12	0.525641	0.0315732	12	0.528388	0.0284527	12	0.513736	0.0366997	12	0.790293	0.0187165	0.00274725	0.0458497	0.0599187	0.997365	-0.0119048	0.0458497	-0.259648	0.951974
GO:0030512	negative regulation of transforming growth factor beta receptor signaling pathway	12	0.50404	0.0107985	12	0.533418	0.0149639	12	0.526347	0.0126818	12	0.710101	0.014332	0.0293771	0.0182821	1.60688	0.202873	0.0223064	0.0182821	1.22012	0.377871
GO:2001235	positive regulation of apoptotic signaling pathway	12	0.542507	0.019491	12	0.591062	0.0181737	12	0.540155	0.018572	12	0.746976	0.0289034	0.0485551	0.0265217	1.83077	0.134528	-0.00235215	0.0265217	-0.0886877	0.994239
GO:0010831	positive regulation of myotube differentiation	12	0.544643	0.0452876	12	0.642857	0.0419364	12	0.497024	0.0515413	12	0.904762	0.0141316	0.0982143	0.0656563	1.49588	0.245408	-0.047619	0.0656563	-0.725277	0.692008
GO:0006082	organic acid metabolic process	12	0.521985	0.0329814	12	0.530749	0.0268073	12	0.511735	0.0278427	12	0.717023	0.0177103	0.00876411	0.0414859	0.211255	0.967871	-0.0102496	0.0414859	-0.247061	0.956389
GO:0031116	positive regulation of microtubule polymerization	12	0.493254	0.0209171	12	0.497222	0.0125641	12	0.503968	0.0122228	12	0.715079	0.0156386	0.00396825	0.0222827	0.178087	0.97703	0.0107143	0.0222827	0.480834	0.84695
GO:0120163	negative regulation of cold-induced thermogenesis	12	0.532234	0.0169155	12	0.558972	0.0176441	12	0.521093	0.0112787	12	0.731432	0.0136502	0.026738	0.0219796	1.21649	0.379867	-0.0111408	0.0219796	-0.50687	0.831815
GO:0001932	regulation of protein phosphorylation	12	0.515948	0.0145356	12	0.544444	0.015434	12	0.503987	0.0144183	12	0.713725	0.0120438	0.0284967	0.0209345	1.36123	0.305297	-0.0119608	0.0209345	-0.571343	0.792567
GO:0008333	endosome to lysosome transport	12	0.498201	0.0156641	12	0.568601	0.0192115	12	0.515182	0.0256422	12	0.739541	0.0134502	0.0704004	0.0291201	2.41759	0.0393568	0.0169816	0.0291201	0.583156	0.785141
GO:0051898	negative regulation of protein kinase B signaling	12	0.512521	0.0196331	12	0.569376	0.0170802	12	0.542077	0.0235184	12	0.734811	0.0126115	0.0568555	0.0286392	1.98523	0.099348	0.0295567	0.0286392	1.03203	0.48894
GO:0016579	protein deubiquitination	12	0.515938	0.00930102	12	0.568807	0.0114773	12	0.533652	0.0159163	12	0.717805	0.00937602	0.0528689	0.0177307	2.98177	0.0101574	0.017714	0.0177307	0.999061	0.509836
GO:0001666	response to hypoxia	12	0.515467	0.00890802	12	0.555006	0.0103896	12	0.521013	0.010792	12	0.702214	0.00897773	0.0395391	0.0142306	2.77847	0.0168289	0.00554599	0.0142306	0.389724	0.895871
GO:0007249	I-kappaB kinase/NF-kappaB signaling	12	0.507123	0.0157537	12	0.557455	0.0169689	12	0.532526	0.0188083	12	0.75831	0.016996	0.0503324	0.0243567	2.06647	0.0841906	0.0254036	0.0243567	1.04298	0.482082
GO:0010506	regulation of autophagy	12	0.516805	0.0216389	12	0.56144	0.0153086	12	0.516883	0.018231	12	0.702205	0.014746	0.0446346	0.0262674	1.69924	0.171976	7.70891e-05	0.0262674	0.00293478	0.999994
GO:0000422	autophagy of mitochondrion	12	0.508812	0.0274558	12	0.536015	0.0319051	12	0.515326	0.020493	12	0.697126	0.013357	0.0272031	0.0382249	0.711658	0.701141	0.00651341	0.0382249	0.170397	0.978945
GO:0034644	cellular response to UV	12	0.515825	0.0244223	12	0.548822	0.0192387	12	0.542677	0.0253332	12	0.732155	0.0162769	0.0329966	0.032745	1.00768	0.504336	0.0268519	0.032745	0.820029	0.628105
GO:0032868	response to insulin	12	0.491036	0.0174781	12	0.567367	0.0191888	12	0.52563	0.0201799	12	0.740196	0.0110818	0.0763305	0.0268443	2.84346	0.0143479	0.0345938	0.0268443	1.28869	0.341373
GO:1901215	negative regulation of neuron death	12	0.502946	0.0143376	12	0.50101	0.0156395	12	0.505471	0.0174452	12	0.708333	0.015875	-0.00193603	0.0224276	-0.0863233	0.994541	0.00252525	0.0224276	0.112596	0.990736
GO:0046330	positive regulation of JNK cascade	12	0.526082	0.0123645	12	0.589773	0.0159691	12	0.548323	0.021111	12	0.725	0.0115869	0.0636905	0.0238547	2.66994	0.0218718	0.0222403	0.0238547	0.932322	0.553137
GO:0033762	response to glucagon	12	0.533333	0.0581708	12	0.633333	0.0466017	12	0.483333	0.0489795	12	0.9	0.0213201	0.1	0.0728219	1.37321	0.299595	-0.05	0.0728219	-0.686607	0.717863
GO:0030501	positive regulation of bone mineralization	12	0.50785	0.0258472	12	0.550121	0.0249665	12	0.491848	0.0255892	12	0.759058	0.0301113	0.0422705	0.0360204	1.17351	0.403962	-0.0160024	0.0360204	-0.444259	0.867396
GO:0043983	histone H4-K12 acetylation	12	0.52381	0.0488214	12	0.589286	0.0404109	12	0.514881	0.0431757	12	0.842262	0.0238602	0.0654762	0.0626137	1.04572	0.480377	-0.00892857	0.0626137	-0.142598	0.985194
GO:0035435	phosphate ion transmembrane transport	12	0.497863	0.0364616	12	0.513889	0.0406787	12	0.520299	0.0452575	12	0.776709	0.0204823	0.0160256	0.0579221	0.276676	0.945696	0.0224359	0.0579221	0.387346	0.897053
GO:0048661	positive regulation of smooth muscle cell proliferation	12	0.52171	0.0156933	12	0.548863	0.0146991	12	0.491231	0.0109495	12	0.713534	0.016654	0.0271529	0.0197017	1.3782	0.297243	-0.030479	0.0197017	-1.54702	0.225058
GO:0030001	metal ion transport	12	0.525966	0.0288232	12	0.612621	0.021025	12	0.558877	0.0270368	12	0.72192	0.0188695	0.0866546	0.0365497	2.37087	0.0437212	0.0329106	0.0365497	0.900436	0.574215
GO:0006486	protein glycosylation	12	0.520791	0.0134353	12	0.563721	0.0142944	12	0.535522	0.0228938	12	0.720202	0.00991488	0.0429293	0.0246166	1.74392	0.158422	0.0147306	0.0246166	0.598403	0.775464
GO:0006635	fatty acid beta-oxidation	12	0.513276	0.0203538	12	0.558677	0.0248604	12	0.548601	0.0197107	12	0.720365	0.0118205	0.0454007	0.0307769	1.47515	0.254031	0.0353248	0.0307769	1.14777	0.418801
GO:0009968	negative regulation of signal transduction	12	0.509579	0.0145566	12	0.535824	0.0183307	12	0.513793	0.0182081	12	0.73295	0.0114518	0.0262452	0.0242136	1.0839	0.456846	0.00421456	0.0242136	0.174058	0.978043
GO:1903827	regulation of protein localization	12	0.519231	0.0331366	12	0.595238	0.0318903	12	0.505495	0.0306071	12	0.760989	0.0191354	0.0760073	0.0451059	1.68509	0.176455	-0.0137363	0.0451059	-0.304533	0.934697
GO:0042149	cellular response to glucose starvation	12	0.502924	0.0176508	12	0.516419	0.0149645	12	0.524741	0.0172567	12	0.729757	0.0217218	0.0134953	0.0235695	0.572575	0.791796	0.0218174	0.0235695	0.925662	0.557521
GO:0048286	lung alveolus development	12	0.535317	0.0161651	12	0.560053	0.0142333	12	0.587831	0.00895643	12	0.708862	0.0121255	0.0247354	0.0190458	1.29873	0.336219	0.0525132	0.0190458	2.75721	0.0177229
GO:0046325	negative regulation of glucose import	12	0.539828	0.0195477	12	0.564338	0.0337212	12	0.521446	0.0405217	12	0.761642	0.0165771	0.0245098	0.0459075	0.533896	0.815648	-0.0183824	0.0459075	-0.400422	0.890491
GO:0031054	pre-miRNA processing	12	0.501263	0.0262073	12	0.645202	0.0213835	12	0.522727	0.0241375	12	0.780303	0.0198693	0.143939	0.0339283	4.24246	0.000329005	0.0214646	0.0339283	0.632648	0.753392
GO:0071157	regulation of cell cycle	12	0.513889	0.029161	12	0.597222	0.029669	12	0.583333	0.0339015	12	0.768162	0.0173919	0.0833333	0.0438172	1.90184	0.11724	0.0694444	0.0438172	1.58487	0.210829
GO:0010524	positive regulation of calcium ion transport into cytosol	12	0.503704	0.0474831	12	0.488889	0.0441065	12	0.453704	0.0391127	12	0.805556	0.032264	-0.0148148	0.0618052	-0.239702	0.958881	-0.05	0.0618052	-0.808993	0.635551
GO:0036297	interstrand cross-link repair	12	0.523413	0.0169828	12	0.593254	0.0219901	12	0.558333	0.0218778	12	0.730159	0.0240274	0.0698413	0.0288746	2.41878	0.0392511	0.0349206	0.0288746	1.20939	0.383789
GO:0000165	MAPK cascade	12	0.533081	0.0147179	12	0.542761	0.0136312	12	0.525926	0.0172384	12	0.712374	0.0185339	0.00968013	0.0215961	0.448236	0.865222	-0.00715488	0.0215961	-0.331305	0.923307
GO:0045727	positive regulation of translation	12	0.524458	0.0166037	12	0.560241	0.018469	12	0.540234	0.0183526	12	0.687819	0.0106835	0.0357835	0.0252138	1.4192	0.278384	0.0157765	0.0252138	0.625709	0.757899
GO:0055072	iron ion homeostasis	12	0.499384	0.0177978	12	0.51601	0.0220125	12	0.562192	0.016251	12	0.735632	0.0140851	0.0166256	0.0266509	0.623829	0.759117	0.0628079	0.0266509	2.35669	0.0451294
GO:0014902	myotube differentiation	12	0.507576	0.0362573	12	0.598485	0.0260476	12	0.556061	0.0383388	12	0.787879	0.0183646	0.0909091	0.0480481	1.89204	0.119507	0.0484848	0.0480481	1.00909	0.503443
GO:0035914	skeletal muscle cell differentiation	12	0.51433	0.00872845	12	0.587522	0.0117837	12	0.52403	0.00957986	12	0.708774	0.0115382	0.0731922	0.0143019	5.11767	2.57272e-05	0.00970018	0.0143019	0.678245	0.723417
GO:0017148	negative regulation of translation	12	0.512575	0.0128688	12	0.543301	0.0189668	12	0.534065	0.0179475	12	0.692349	0.0139808	0.0307261	0.0237691	1.29269	0.339314	0.0214905	0.0237691	0.904135	0.571759
GO:1904707	positive regulation of vascular associated smooth muscle cell proliferation	12	0.529321	0.0188799	12	0.572531	0.0225173	12	0.561508	0.0238521	12	0.691358	0.0106037	0.0432099	0.030902	1.39829	0.287898	0.0321869	0.030902	1.04158	0.482958
GO:0007157	heterophilic cell-cell adhesion via plasma membrane cell adhesion molecules	12	0.528727	0.0210689	12	0.548433	0.0191069	12	0.509022	0.0171992	12	0.733618	0.0175256	0.0197056	0.0271389	0.7261	0.691455	-0.0197056	0.0271389	-0.7261	0.691455
GO:0006302	double-strand break repair	12	0.533518	0.0154047	12	0.575893	0.0175384	12	0.532738	0.0244077	12	0.725694	0.0205415	0.0423753	0.0275758	1.53669	0.229067	-0.000779478	0.0275758	-0.0282668	0.999413
GO:0007368	determination of left/right symmetry	12	0.510101	0.0172292	12	0.581397	0.0194155	12	0.559175	0.017285	12	0.731566	0.0118517	0.0712963	0.0254634	2.79995	0.015968	0.0490741	0.0254634	1.92724	0.111526
GO:0006471	protein ADP-ribosylation	12	0.52619	0.0175013	12	0.594841	0.0280034	12	0.554365	0.034872	12	0.782937	0.0108312	0.0686508	0.0392134	1.7507	0.156443	0.0281746	0.0392134	0.718494	0.69656
GO:0040018	positive regulation of multicellular organism growth	12	0.512266	0.0142419	12	0.568903	0.0265709	12	0.548341	0.0209946	12	0.707792	0.0207509	0.0566378	0.0299958	1.88819	0.120408	0.036075	0.0299958	1.20267	0.387521
GO:0048147	negative regulation of fibroblast proliferation	12	0.511199	0.020996	12	0.552372	0.0171609	12	0.502306	0.0245079	12	0.722661	0.0142082	0.0411726	0.0298437	1.37961	0.296581	-0.00889328	0.0298437	-0.297996	0.937358
GO:0031333	negative regulation of protein-containing complex assembly	12	0.508401	0.0217779	12	0.583669	0.0144631	12	0.575773	0.0259327	12	0.736055	0.015802	0.0752688	0.0300661	2.50344	0.0323431	0.0673723	0.0300661	2.2408	0.0582266
GO:0043406	positive regulation of MAP kinase activity	12	0.505712	0.0201274	12	0.571573	0.0141967	12	0.534946	0.0156175	12	0.721942	0.0163159	0.0658602	0.0238127	2.76576	0.0173579	0.0292339	0.0238127	1.22766	0.373746
GO:0010923	negative regulation of phosphatase activity	12	0.507275	0.0223535	12	0.553351	0.0186379	12	0.503748	0.0253213	12	0.733466	0.012473	0.0460758	0.0314983	1.4628	0.259271	-0.00352734	0.0314983	-0.111985	0.990836
GO:0042753	positive regulation of circadian rhythm	12	0.520833	0.0532019	12	0.52381	0.0324043	12	0.517857	0.0476529	12	0.85119	0.0205414	0.00297619	0.0640379	0.0464755	0.998414	-0.00297619	0.0640379	-0.0464755	0.998414
GO:0072091	regulation of stem cell proliferation	12	0.556548	0.0476444	12	0.544643	0.0326396	12	0.544643	0.0326396	12	0.800595	0.0286452	-0.0119048	0.0541644	-0.219789	0.965282	-0.0119048	0.0541644	-0.219789	0.965282
GO:0042327	positive regulation of phosphorylation	12	0.501389	0.0164043	12	0.546389	0.0265637	12	0.558611	0.0282946	12	0.745556	0.016419	0.045	0.0344027	1.30804	0.331491	0.0572222	0.0344027	1.66331	0.183525
GO:0031998	regulation of fatty acid beta-oxidation	12	0.533333	0.0774162	12	0.561111	0.0521964	12	0.488889	0.0626751	12	0.872222	0.0361984	0.0277778	0.0918183	0.30253	0.935517	-0.0444444	0.0918183	-0.484048	0.845107
GO:0043484	regulation of RNA splicing	12	0.52328	0.0199361	12	0.540344	0.0155025	12	0.542725	0.020551	12	0.735185	0.00722874	0.0170635	0.0265847	0.641854	0.747389	0.0194444	0.0265847	0.731415	0.687884
GO:0006623	protein targeting to vacuole	12	0.503205	0.0231999	12	0.561966	0.0362905	12	0.587607	0.0365299	12	0.803419	0.0178076	0.0587607	0.0461134	1.27427	0.348858	0.0844017	0.0461134	1.83031	0.134646
GO:0006275	regulation of DNA replication	12	0.528846	0.0244541	12	0.638889	0.0132817	12	0.560897	0.0179324	12	0.75641	0.0182678	0.110043	0.0270306	4.07105	0.000536256	0.0320513	0.0270306	1.18574	0.397019
GO:0071168	protein localization to chromatin	12	0.527778	0.0263644	12	0.501263	0.0273757	12	0.5	0.0287117	12	0.79798	0.015417	-0.0265152	0.0388919	-0.681765	0.721081	-0.0277778	0.0388919	-0.71423	0.699418
GO:0010942	positive regulation of cell death	12	0.518137	0.0199232	12	0.565789	0.024914	12	0.537933	0.0242453	12	0.716453	0.0119928	0.0476529	0.0327157	1.45658	0.261941	0.0197961	0.0327157	0.605095	0.771186
GO:0006183	GTP biosynthetic process	12	0.577778	0.036082	12	0.561111	0.0611111	12	0.5	0.0509175	12	0.861111	0.023866	-0.0166667	0.0713165	-0.2337	0.960863	-0.0777778	0.0713165	-1.0906	0.452778
GO:0001649	osteoblast differentiation	12	0.522997	0.0190172	12	0.582741	0.0157588	12	0.517307	0.0213158	12	0.704362	0.0149916	0.059744	0.0266378	2.24283	0.0579718	-0.0056899	0.0266378	-0.213603	0.967168
GO:0008286	insulin receptor signaling pathway	12	0.522606	0.0151342	12	0.585845	0.0121656	12	0.494976	0.0129353	12	0.744976	0.0151007	0.0632388	0.0190503	3.31957	0.00423666	-0.02763	0.0190503	-1.45037	0.264621
GO:0050852	T cell receptor signaling pathway	12	0.516086	0.0190333	12	0.562146	0.0126747	12	0.514101	0.0135786	12	0.704436	0.0184775	0.0460601	0.0217147	2.12114	0.0751426	-0.00198413	0.0217147	-0.0913723	0.993887
GO:0099175	regulation of postsynapse organization	12	0.52193	0.0249163	12	0.577485	0.0274494	12	0.495127	0.0152247	12	0.732456	0.015822	0.0555556	0.0327219	1.69781	0.172423	-0.0268031	0.0327219	-0.81912	0.628718
GO:0006357	regulation of transcription by RNA polymerase II	12	0.513325	0.0103028	12	0.553896	0.00977241	12	0.526749	0.0114336	12	0.692979	0.0178588	0.0405718	0.0148857	2.72556	0.0191353	0.0134247	0.0148857	0.901855	0.573272
GO:0008652	cellular amino acid biosynthetic process	12	0.496324	0.0225637	12	0.561887	0.0231719	12	0.528799	0.0128783	12	0.754289	0.0169195	0.0655637	0.0284242	2.30661	0.0504285	0.0324755	0.0284242	1.14253	0.421858
GO:0033674	positive regulation of kinase activity	12	0.525321	0.0244819	12	0.542949	0.0100535	12	0.547543	0.0140171	12	0.724573	0.0141245	0.0176282	0.0244529	0.720905	0.694943	0.0222222	0.0244529	0.908777	0.56868
GO:0098761	cellular response to interleukin-7	12	0.495139	0.0302636	12	0.551389	0.0449915	12	0.571528	0.031657	12	0.727083	0.0154249	0.05625	0.0512659	1.09722	0.448774	0.0763889	0.0512659	1.49005	0.247812
GO:0042073	intraciliary transport	12	0.505833	0.0242466	12	0.58	0.0262178	12	0.563889	0.0289253	12	0.764722	0.0171714	0.0741667	0.0375228	1.97657	0.101092	0.0580556	0.0375228	1.54721	0.224988
GO:0048514	blood vessel morphogenesis	12	0.52	0.0215713	12	0.566944	0.0184293	12	0.530556	0.0191346	12	0.751667	0.0219982	0.0469444	0.0279415	1.6801	0.178055	0.0105556	0.0279415	0.377773	0.901756
GO:0048642	negative regulation of skeletal muscle tissue development	12	0.516667	0.0506689	12	0.588889	0.0665824	12	0.527778	0.0571243	12	0.894444	0.035256	0.0722222	0.0827194	0.873099	0.59244	0.0111111	0.0827194	0.134323	0.986849
GO:0034058	endosomal vesicle fusion	12	0.511905	0.0234002	12	0.574405	0.0289805	12	0.485119	0.0272625	12	0.824405	0.0318403	0.0625	0.0376889	1.65831	0.185178	-0.0267857	0.0376889	-0.710705	0.701779
GO:0002062	chondrocyte differentiation	12	0.527668	0.0186949	12	0.561924	0.0202411	12	0.492754	0.0214146	12	0.769433	0.0231207	0.0342556	0.0284932	1.20224	0.387761	-0.0349144	0.0284932	-1.22536	0.375002
GO:0051289	protein homotetramerization	12	0.514395	0.0203047	12	0.537337	0.0238963	12	0.54386	0.0188371	12	0.704453	0.0106935	0.022942	0.029868	0.768111	0.663156	0.0294647	0.029868	0.986496	0.517892
GO:0045859	regulation of protein kinase activity	12	0.4875	0.024089	12	0.571528	0.0215766	12	0.497917	0.0325366	12	0.754167	0.0170567	0.0840278	0.0374563	2.24335	0.0579058	0.0104167	0.0374563	0.278102	0.945155
GO:0043966	histone H3 acetylation	12	0.511261	0.0177386	12	0.57871	0.0139745	12	0.505334	0.017936	12	0.718587	0.015536	0.067449	0.0235463	2.86452	0.0136197	-0.00592698	0.0235463	-0.251716	0.954779
GO:0032435	negative regulation of proteasomal ubiquitin-dependent protein catabolic process	12	0.508462	0.0221042	12	0.550256	0.0228656	12	0.554872	0.0262301	12	0.751026	0.0167439	0.0417949	0.0336596	1.24169	0.366141	0.0464103	0.0336596	1.37881	0.296955
GO:0033138	positive regulation of peptidyl-serine phosphorylation	12	0.50338	0.0167307	12	0.54425	0.0150399	12	0.515385	0.0122041	12	0.720513	0.0119734	0.0408702	0.0208975	1.95575	0.105391	0.0120047	0.0208975	0.574456	0.790617
GO:0097190	apoptotic signaling pathway	12	0.518386	0.0163988	12	0.557275	0.0089439	12	0.54246	0.0117946	12	0.725	0.0192858	0.0388889	0.0180375	2.156	0.0698223	0.0240741	0.0180375	1.33467	0.318199
GO:0043278	response to morphine	12	0.503704	0.0384252	12	0.498148	0.0522919	12	0.527778	0.034829	12	0.811111	0.0140812	-0.00555556	0.0601331	-0.0923876	0.993751	0.0240741	0.0601331	0.400346	0.890529
GO:0043473	pigmentation	12	0.515152	0.0236081	12	0.578598	0.0328127	12	0.506944	0.0287678	12	0.735638	0.0234736	0.063447	0.0405101	1.5662	0.21776	-0.00820707	0.0405101	-0.202593	0.970402
GO:0035455	response to interferon-alpha	12	0.527778	0.0688102	12	0.724537	0.0632746	12	0.541667	0.0797856	12	0.847222	0.0250094	0.196759	0.100347	1.96079	0.104337	0.0138889	0.100347	0.138409	0.986044
GO:0001819	positive regulation of cytokine production	12	0.503676	0.0255917	12	0.575368	0.0236039	12	0.474877	0.0376178	12	0.758578	0.0182557	0.0716912	0.0418503	1.71304	0.167695	-0.028799	0.0418503	-0.688144	0.716841
GO:0000077	DNA damage checkpoint signaling	12	0.519444	0.025065	12	0.5675	0.0291724	12	0.521667	0.0281963	12	0.738611	0.0171861	0.0480556	0.0389386	1.23414	0.370224	0.00222222	0.0389386	0.0570699	0.997609
GO:0042493	response to xenobiotic stimulus	12	0.502743	0.015724	12	0.540528	0.00943607	12	0.509403	0.0139887	12	0.714149	0.0245039	0.0377853	0.018832	2.00644	0.0951836	0.00666079	0.018832	0.353695	0.913195
GO:0071320	cellular response to cAMP	12	0.505159	0.0145178	12	0.565476	0.0203313	12	0.520238	0.0212484	12	0.734921	0.0135746	0.0603175	0.0267784	2.25247	0.0567716	0.0150794	0.0267784	0.563117	0.797699
GO:0050767	regulation of neurogenesis	12	0.541126	0.0181878	12	0.512626	0.0366727	12	0.545094	0.0252279	12	0.76443	0.0229717	-0.0284993	0.0392609	-0.725894	0.691593	0.00396825	0.0392609	0.101074	0.992526
GO:0060976	coronary vasculature development	12	0.52359	0.0236247	12	0.542564	0.0246164	12	0.551795	0.0260545	12	0.741538	0.0217373	0.0189744	0.0350516	0.541326	0.811128	0.0282051	0.0350516	0.804674	0.638467
GO:0048870	cell motility	12	0.501944	0.0191593	12	0.527222	0.0207958	12	0.543889	0.0254152	12	0.740278	0.0156963	0.0252778	0.0310427	0.81429	0.631976	0.0419444	0.0310427	1.35118	0.310135
GO:0031100	animal organ regeneration	12	0.533333	0.0318996	12	0.57037	0.0504624	12	0.577778	0.0262367	12	0.744444	0.020378	0.037037	0.0532441	0.695608	0.711868	0.0444444	0.0532441	0.83473	0.618198
GO:0006611	protein export from nucleus	12	0.508415	0.0279477	12	0.613916	0.0249625	12	0.559319	0.0315781	12	0.727627	0.016898	0.105501	0.0400115	2.63676	0.0236703	0.0509031	0.0400115	1.27221	0.349932
GO:0014032	neural crest cell development	12	0.529365	0.0206224	12	0.593651	0.0251521	12	0.506349	0.0263137	12	0.75873	0.0159162	0.0642857	0.0341597	1.88192	0.121889	-0.0230159	0.0341597	-0.673773	0.726382
GO:0008277	regulation of G protein-coupled receptor signaling pathway	12	0.509127	0.0172438	12	0.552778	0.0178411	12	0.52619	0.0235009	12	0.765079	0.018117	0.0436508	0.0279039	1.56432	0.218466	0.0170635	0.0279039	0.611509	0.767069
GO:0043085	positive regulation of catalytic activity	12	0.489606	0.0165891	12	0.503943	0.0175058	12	0.47043	0.0258066	12	0.732796	0.0189859	0.0143369	0.0288402	0.497116	0.837539	-0.0191756	0.0288402	-0.664893	0.732253
GO:0030307	positive regulation of cell growth	12	0.524578	0.0139424	12	0.564345	0.0125128	12	0.512886	0.0195433	12	0.696237	0.0117325	0.0397679	0.0221044	1.7991	0.142877	-0.0116914	0.0221044	-0.528919	0.818658
GO:1903076	regulation of protein localization to plasma membrane	12	0.509662	0.0196756	12	0.554348	0.0141806	12	0.509662	0.0195691	12	0.726449	0.0147815	0.044686	0.025445	1.75618	0.154855	1.69967e-17	0.025445	6.67981e-16	1
GO:0001947	heart looping	12	0.522569	0.02442	12	0.588542	0.0242477	12	0.532986	0.0236891	12	0.726799	0.0137093	0.0659722	0.0341122	1.93398	0.110049	0.0104167	0.0341122	0.305365	0.934355
GO:0006284	base-excision repair	12	0.504103	0.027198	12	0.560256	0.0249696	12	0.540513	0.0239817	12	0.679231	0.0175212	0.0561538	0.0359475	1.56211	0.219303	0.0364103	0.0359475	1.01287	0.501039
GO:0071732	cellular response to nitric oxide	12	0.490741	0.0388849	12	0.513889	0.0460642	12	0.483796	0.0515675	12	0.763889	0.0191903	0.0231481	0.0647722	0.357378	0.911483	-0.00694444	0.0647722	-0.107213	0.991596
GO:0051017	actin filament bundle assembly	12	0.514615	0.0175947	12	0.545641	0.0285376	12	0.527436	0.0191198	12	0.731282	0.019812	0.0310256	0.0315123	0.984558	0.519139	0.0128205	0.0315123	0.406842	0.887212
GO:0006879	cellular iron ion homeostasis	12	0.503	0.0167001	12	0.55391	0.0211791	12	0.553523	0.015637	12	0.704704	0.0158722	0.0509098	0.0254553	1.99996	0.0964391	0.0505226	0.0254553	1.98476	0.0994431
GO:1905515	non-motile cilium assembly	12	0.496064	0.0210963	12	0.557692	0.0270947	12	0.514507	0.0195503	12	0.745164	0.020873	0.0616284	0.0322634	1.91017	0.11534	0.0184435	0.0322634	0.571656	0.792372
GO:0006464	protein modification process	12	0.501642	0.0241621	12	0.575944	0.0314167	12	0.542282	0.0298535	12	0.737274	0.0228401	0.0743021	0.0405137	1.834	0.133699	0.0406404	0.0405137	1.00313	0.50724
GO:0071407	cellular response to organic cyclic compound	12	0.51015	0.00908531	12	0.52906	0.0155363	12	0.482692	0.0121785	12	0.680449	0.0141335	0.0189103	0.0177433	1.06577	0.46795	-0.0274573	0.0177433	-1.54748	0.224884
GO:0055007	cardiac muscle cell differentiation	12	0.533189	0.02045	12	0.537879	0.0264084	12	0.50469	0.0250415	12	0.768759	0.0115578	0.00468975	0.034085	0.13759	0.986207	-0.0284993	0.034085	-0.836124	0.617259
GO:0018108	peptidyl-tyrosine phosphorylation	12	0.531297	0.0192332	12	0.533245	0.00818449	12	0.547637	0.018459	12	0.713487	0.0180035	0.00194822	0.0227689	0.0855646	0.994637	0.0163399	0.0227689	0.717639	0.697134
GO:0006099	tricarboxylic acid cycle	12	0.507123	0.0174148	12	0.546059	0.0309865	12	0.571225	0.0183283	12	0.754748	0.0178798	0.0389364	0.0326533	1.19242	0.393259	0.0641026	0.0326533	1.96312	0.103851
GO:0035457	cellular response to interferon-alpha	12	0.510101	0.030834	12	0.603535	0.0349826	12	0.550505	0.040404	12	0.815657	0.0152469	0.0934343	0.0503786	1.85464	0.128501	0.040404	0.0503786	0.802008	0.640267
GO:0031954	positive regulation of protein autophosphorylation	12	0.515972	0.0313229	12	0.518056	0.0320103	12	0.480556	0.0322477	12	0.78125	0.0208239	0.00208333	0.0450606	0.046234	0.99843	-0.0354167	0.0450606	-0.785978	0.651091
GO:0030516	regulation of axon extension	12	0.535256	0.0278356	12	0.551282	0.0284057	12	0.564103	0.0333647	12	0.817308	0.018208	0.0160256	0.0423864	0.378085	0.901605	0.0288462	0.0423864	0.680552	0.721887
GO:0016525	negative regulation of angiogenesis	12	0.518831	0.0124285	12	0.539773	0.0206689	12	0.534145	0.0125882	12	0.718723	0.015768	0.0209416	0.0222131	0.942758	0.546288	0.0153139	0.0222131	0.689407	0.716
GO:0045471	response to ethanol	12	0.522727	0.0218132	12	0.612978	0.0175248	12	0.567194	0.0261257	12	0.729249	0.0186949	0.0902503	0.0312568	2.88738	0.0128687	0.0444664	0.0312568	1.42261	0.276855
GO:0032007	negative regulation of TOR signaling	12	0.516857	0.0247215	12	0.557455	0.0219435	12	0.52944	0.0225556	12	0.712488	0.0130532	0.0405983	0.0326744	1.24251	0.365701	0.0125831	0.0326744	0.385105	0.898162
GO:0006826	iron ion transport	12	0.515079	0.0325819	12	0.562698	0.0238083	12	0.539683	0.0295953	12	0.746825	0.0129197	0.047619	0.0408599	1.16542	0.408593	0.0246032	0.0408599	0.602135	0.77308
GO:0016575	histone deacetylation	12	0.495841	0.0242409	12	0.501634	0.0188358	12	0.544266	0.0218406	12	0.696821	0.00800625	0.00579323	0.0307617	0.188326	0.974358	0.0484254	0.0307617	1.57421	0.214764
GO:1901216	positive regulation of neuron death	12	0.510909	0.0148953	12	0.560841	0.0123937	12	0.503149	0.0123394	12	0.7148	0.0183227	0.0499325	0.0187569	2.66208	0.0222859	-0.00775978	0.0187569	-0.413702	0.883668
GO:1904646	cellular response to amyloid-beta	12	0.510965	0.0228817	12	0.531579	0.0283504	12	0.507018	0.0175079	12	0.740789	0.0227221	0.020614	0.0330035	0.624602	0.758616	-0.00394737	0.0330035	-0.119605	0.989555
GO:0014070	response to organic cyclic compound	12	0.510769	0.0184965	12	0.502821	0.0187677	12	0.463846	0.0182353	12	0.717692	0.0152964	-0.00794872	0.0261645	-0.303798	0.934998	-0.0469231	0.0261645	-1.79339	0.144426
GO:0043122	regulation of I-kappaB kinase/NF-kappaB signaling	12	0.524123	0.0275428	12	0.594737	0.0224047	12	0.523246	0.0345582	12	0.771053	0.020255	0.070614	0.0404545	1.74552	0.157953	-0.000877193	0.0404545	-0.0216835	0.999654
GO:0031122	cytoplasmic microtubule organization	12	0.522048	0.0210762	12	0.590209	0.0210248	12	0.557966	0.0268695	12	0.727003	0.0132071	0.0681603	0.0327436	2.08163	0.0815922	0.0359175	0.0327436	1.09693	0.448949
GO:0002230	positive regulation of defense response to virus by host	12	0.52729	0.0258623	12	0.603314	0.0165379	12	0.534113	0.0324191	12	0.75	0.0295318	0.0760234	0.0364542	2.08545	0.080949	0.00682261	0.0364542	0.187156	0.97467
GO:0032436	positive regulation of proteasomal ubiquitin-dependent protein catabolic process	12	0.513248	0.0139843	12	0.536674	0.0133959	12	0.531624	0.0175087	12	0.712859	0.0229046	0.0234266	0.0213161	1.09901	0.447695	0.0183761	0.0213161	0.862075	0.599822
GO:0042098	T cell proliferation	12	0.525828	0.028087	12	0.501462	0.0232376	12	0.500487	0.0157125	12	0.740741	0.0198488	-0.0243665	0.0324114	-0.751788	0.674168	-0.0253411	0.0324114	-0.781859	0.653873
GO:0051865	protein autoubiquitination	12	0.516723	0.0141679	12	0.580527	0.0162896	12	0.544949	0.0209582	12	0.738103	0.0127743	0.0638047	0.0245673	2.59714	0.0259952	0.0282267	0.0245673	1.14895	0.418111
GO:0051549	positive regulation of keratinocyte migration	12	0.494048	0.0525394	12	0.666667	0.0349853	12	0.46131	0.050019	12	0.845238	0.0279191	0.172619	0.0657584	2.62505	0.024337	-0.0327381	0.0657584	-0.497854	0.837108
GO:0043161	proteasome-mediated ubiquitin-dependent protein catabolic process	12	0.513701	0.0122013	12	0.541649	0.0128736	12	0.536507	0.0147317	12	0.687944	0.0182367	0.0279475	0.0188259	1.48452	0.250106	0.0228051	0.0188259	1.21137	0.382694
GO:0010906	regulation of glucose metabolic process	12	0.519298	0.0170955	12	0.524561	0.0274961	12	0.535088	0.0145634	12	0.728947	0.0145225	0.00526316	0.0289872	0.181568	0.976137	0.0157895	0.0289872	0.544705	0.809062
GO:0033077	T cell differentiation in thymus	12	0.515134	0.0162071	12	0.525862	0.0180239	12	0.564751	0.0206225	12	0.732184	0.0223537	0.010728	0.0259848	0.412855	0.884108	0.0496169	0.0259848	1.90946	0.115501
GO:0051491	positive regulation of filopodium assembly	12	0.510721	0.0302615	12	0.565302	0.0383566	12	0.557992	0.032476	12	0.767057	0.0229087	0.0545809	0.0479005	1.13946	0.42365	0.047271	0.0479005	0.986858	0.517659
GO:0006612	protein targeting to membrane	12	0.516129	0.0337921	12	0.553943	0.0289391	12	0.476703	0.0302993	12	0.73853	0.0271579	0.0378136	0.0439502	0.860374	0.600963	-0.0394265	0.0439502	-0.897073	0.57645
GO:0009416	response to light stimulus	12	0.502525	0.0303508	12	0.535354	0.0272404	12	0.565657	0.0214545	12	0.833333	0.0159348	0.0328283	0.0376254	0.872503	0.592839	0.0631313	0.0376254	1.67789	0.178767
GO:0060425	lung morphogenesis	12	0.485867	0.0244898	12	0.498538	0.0225588	12	0.473684	0.0241332	12	0.744152	0.0216564	0.0126706	0.0335764	0.377366	0.901955	-0.0121832	0.0335764	-0.362852	0.908913
GO:0046827	positive regulation of protein export from nucleus	12	0.536152	0.0269627	12	0.545343	0.0374363	12	0.542279	0.0285944	12	0.731618	0.0129113	0.00919118	0.0443178	0.207392	0.969012	0.00612745	0.0443178	0.138262	0.986073
GO:0010667	negative regulation of cardiac muscle cell apoptotic process	12	0.505411	0.017953	12	0.510462	0.0253178	12	0.531025	0.0212567	12	0.715368	0.0108569	0.00505051	0.0307154	0.164429	0.980375	0.0256133	0.0307154	0.833891	0.618763
GO:1990126	endocytic recycling	12	0.521062	0.0270348	12	0.52381	0.0226477	12	0.570513	0.0257878	12	0.727106	0.0200098	0.00274725	0.0356726	0.0770129	0.995652	0.0494505	0.0356726	1.38623	0.293482
GO:0042176	regulation of protein catabolic process	12	0.51746	0.0291272	12	0.526984	0.0328941	12	0.590476	0.0419087	12	0.805556	0.0280731	0.00952381	0.0495766	0.192103	0.973337	0.0730159	0.0495766	1.47279	0.255027
GO:0060412	ventricular septum morphogenesis	12	0.502114	0.0161262	12	0.559481	0.019314	12	0.524155	0.0147871	12	0.707729	0.00917614	0.0573671	0.0238292	2.40743	0.0402711	0.0220411	0.0238292	0.924961	0.557984
GO:0061077	chaperone-mediated protein folding	12	0.488095	0.0148112	12	0.508333	0.0287699	12	0.485714	0.0338346	12	0.744444	0.0168699	0.0202381	0.0382262	0.52943	0.818349	-0.00238095	0.0382262	-0.0622859	0.997153
GO:0015908	fatty acid transport	12	0.516026	0.0231462	12	0.542735	0.0286386	12	0.508547	0.0252166	12	0.758547	0.0164632	0.0267094	0.0364398	0.732973	0.686836	-0.00747863	0.0364398	-0.205232	0.969641
GO:0009409	response to cold	12	0.519841	0.0223494	12	0.666667	0.0296107	12	0.542857	0.0367923	12	0.763492	0.0147744	0.146825	0.0426612	3.44166	0.00305929	0.0230159	0.0426612	0.539504	0.812239
GO:0051973	positive regulation of telomerase activity	12	0.500513	0.0276439	12	0.532564	0.026432	12	0.511026	0.0377842	12	0.744359	0.0201713	0.0320513	0.0438974	0.73014	0.688741	0.0105128	0.0438974	0.239486	0.958953
GO:0031398	positive regulation of protein ubiquitination	12	0.505156	0.0136653	12	0.543936	0.0127784	12	0.524149	0.0138546	12	0.700908	0.0188539	0.0387802	0.0190084	2.04016	0.0888674	0.0189935	0.0190084	0.999215	0.509738
GO:0007517	muscle organ development	12	0.503081	0.0155781	12	0.551401	0.0239758	12	0.557003	0.0112124	12	0.735434	0.0198876	0.0483193	0.0250763	1.92689	0.111603	0.0539216	0.0250763	2.1503	0.0706702
GO:0030866	cortical actin cytoskeleton organization	12	0.5275	0.0249178	12	0.554167	0.0257419	12	0.5125	0.0199415	12	0.755556	0.0195028	0.0266667	0.0334784	0.796533	0.643963	-0.015	0.0334784	-0.44805	0.865324
GO:0060173	limb development	12	0.51614	0.029496	12	0.512187	0.0272171	12	0.52141	0.0211091	12	0.758564	0.0263465	-0.00395257	0.0370259	-0.106751	0.991668	0.00527009	0.0370259	0.142335	0.985248
GO:0048260	positive regulation of receptor-mediated endocytosis	12	0.504902	0.0249806	12	0.519608	0.0389466	12	0.561002	0.0254008	12	0.715686	0.0189105	0.0147059	0.0430973	0.341225	0.918891	0.0561002	0.0430973	1.30171	0.334702
GO:0000902	cell morphogenesis	12	0.509037	0.0199842	12	0.514177	0.0206806	12	0.51131	0.0174172	12	0.700758	0.0209784	0.00514069	0.0274519	0.187261	0.974642	0.00227273	0.0274519	0.0827893	0.994978
GO:2000045	regulation of G1/S transition of mitotic cell cycle	12	0.505447	0.022703	12	0.610566	0.0187379	12	0.507625	0.0155448	12	0.702614	0.0214899	0.10512	0.0271806	3.86746	0.000951337	0.00217865	0.0271806	0.0801546	0.995291
GO:0008360	regulation of cell shape	12	0.506207	0.0146303	12	0.542726	0.0107112	12	0.503472	0.0113659	12	0.690798	0.0178887	0.0365187	0.017473	2.09	0.0801874	-0.00273488	0.017473	-0.15652	0.982197
GO:0032024	positive regulation of insulin secretion	12	0.522345	0.0155565	12	0.53125	0.0179635	12	0.534442	0.0174169	12	0.712198	0.0154685	0.00890457	0.024056	0.370159	0.905435	0.0120968	0.024056	0.502858	0.834177
GO:0006695	cholesterol biosynthetic process	12	0.513448	0.0197823	12	0.550485	0.0347145	12	0.468695	0.0259774	12	0.773369	0.0288743	0.037037	0.0389124	0.951806	0.540371	-0.0447531	0.0389124	-1.1501	0.417446
GO:0071456	cellular response to hypoxia	12	0.520319	0.0169221	12	0.574262	0.0118091	12	0.558902	0.0214196	12	0.70791	0.0187718	0.0539429	0.0242846	2.22128	0.060735	0.0385825	0.0242846	1.58876	0.209403
GO:0030316	osteoclast differentiation	12	0.518775	0.015623	12	0.549407	0.0184239	12	0.524704	0.0190687	12	0.701252	0.0193419	0.0306324	0.0251281	1.21905	0.378459	0.00592885	0.0251281	0.235945	0.960126
GO:0042254	ribosome biogenesis	12	0.513726	0.0103252	12	0.574778	0.0129123	12	0.533086	0.0162135	12	0.714801	0.0164957	0.0610527	0.0189071	3.22909	0.00537617	0.0193603	0.0189071	1.02397	0.494017
GO:0006882	cellular zinc ion homeostasis	12	0.517429	0.0290835	12	0.565359	0.0311537	12	0.525599	0.0262852	12	0.732026	0.0178451	0.0479303	0.0408845	1.17233	0.404636	0.00816993	0.0408845	0.199829	0.97119
GO:0010332	response to gamma radiation	12	0.52729	0.0272192	12	0.559942	0.0207647	12	0.538012	0.0279625	12	0.766082	0.0267018	0.0326511	0.0360921	0.90466	0.571411	0.0107212	0.0360921	0.297052	0.937738
GO:0071526	semaphorin-plexin signaling pathway	12	0.512778	0.0212006	12	0.56	0.0192538	12	0.533611	0.0252911	12	0.725556	0.01888	0.0472222	0.0311963	1.51371	0.238166	0.0208333	0.0311963	0.667814	0.730324
GO:0006569	tryptophan catabolic process	12	0.494444	0.0342877	12	0.6	0.0217113	12	0.627778	0.0388889	12	0.883333	0.0166667	0.105556	0.0458939	2.29999	0.051169	0.133333	0.0458939	2.90525	0.0123083
GO:0010887	negative regulation of cholesterol storage	12	0.503968	0.054502	12	0.52381	0.0315651	12	0.642857	0.0386592	12	0.880952	0.0312918	0.0198413	0.0603399	0.328825	0.924395	0.138889	0.0603399	2.30177	0.0509687
GO:0043981	histone H4-K5 acetylation	12	0.546032	0.0301929	12	0.611905	0.0148806	12	0.543651	0.014942	12	0.787302	0.0249602	0.065873	0.03007	2.19066	0.0648611	-0.00238095	0.03007	-0.0791803	0.995405
GO:0043982	histone H4-K8 acetylation	12	0.546032	0.0301929	12	0.611905	0.0148806	12	0.543651	0.014942	12	0.787302	0.0249602	0.065873	0.03007	2.19066	0.0648611	-0.00238095	0.03007	-0.0791803	0.995405
GO:0048255	mRNA stabilization	12	0.505159	0.0226064	12	0.54881	0.0241471	12	0.522619	0.0259508	12	0.734127	0.0130256	0.0436508	0.0343276	1.27159	0.350256	0.0174603	0.0343276	0.508638	0.830772
GO:0014823	response to activity	12	0.483796	0.0351128	12	0.659722	0.0340422	12	0.62037	0.0340779	12	0.831019	0.0214781	0.175926	0.0486695	3.6147	0.00191393	0.136574	0.0486695	2.80615	0.015727
GO:0045740	positive regulation of DNA replication	12	0.510568	0.0254033	12	0.588768	0.0257186	12	0.528382	0.0365648	12	0.735809	0.024052	0.0782005	0.0419822	1.86271	0.126516	0.017814	0.0419822	0.424323	0.878101
GO:0032465	regulation of cytokinesis	12	0.505018	0.0192638	12	0.530108	0.0290588	12	0.507706	0.0246275	12	0.734946	0.0134174	0.0250896	0.0348523	0.719884	0.695627	0.00268817	0.0348523	0.0771305	0.995639
GO:0043392	negative regulation of DNA binding	12	0.50119	0.0257648	12	0.59127	0.0137818	12	0.540476	0.022239	12	0.698413	0.0206099	0.0900794	0.0299815	3.0045	0.00958988	0.0392857	0.0299815	1.31033	0.330332
GO:0045807	positive regulation of endocytosis	12	0.526587	0.0203847	12	0.584524	0.0199129	12	0.536905	0.0211106	12	0.734127	0.0195095	0.0579365	0.0289565	2.00081	0.0962737	0.0103175	0.0289565	0.356309	0.911981
GO:0030334	regulation of cell migration	12	0.514665	0.0169058	12	0.518323	0.0142015	12	0.546687	0.0149054	12	0.710594	0.0234702	0.00365769	0.021751	0.168162	0.979486	0.0320221	0.021751	1.47221	0.255272
GO:0010507	negative regulation of autophagy	12	0.510695	0.0181644	12	0.566399	0.0215307	12	0.510398	0.0305131	12	0.740493	0.0140981	0.0557041	0.0339074	1.64283	0.190373	-0.000297089	0.0339074	-0.00876177	0.999944
GO:0034198	cellular response to amino acid starvation	12	0.509081	0.0119732	12	0.549252	0.0144415	12	0.499786	0.0249313	12	0.723291	0.0222662	0.0401709	0.0254753	1.57686	0.213782	-0.00929487	0.0254753	-0.364858	0.907963
GO:0006693	prostaglandin metabolic process	12	0.521446	0.0281663	12	0.523897	0.0401732	12	0.597426	0.0258405	12	0.73223	0.0184259	0.00245098	0.0452766	0.0541335	0.997849	0.0759804	0.0452766	1.67814	0.178686
GO:0031663	lipopolysaccharide-mediated signaling pathway	12	0.516908	0.0231239	12	0.615942	0.0181653	12	0.512681	0.0210157	12	0.712258	0.0138144	0.0990338	0.029511	3.35582	0.00384814	-0.00422705	0.029511	-0.143236	0.985063
GO:0006865	amino acid transport	12	0.515941	0.0163795	12	0.574495	0.0201144	12	0.536301	0.0243993	12	0.713384	0.0199148	0.0585543	0.029077	2.01377	0.0937791	0.0203598	0.029077	0.700206	0.7088
GO:0001933	negative regulation of protein phosphorylation	12	0.50995	0.0109902	12	0.543344	0.0151259	12	0.526232	0.0130635	12	0.69648	0.0132547	0.0333936	0.0186232	1.79312	0.144498	0.0162822	0.0186232	0.8743	0.591637
GO:0042572	retinol metabolic process	12	0.525641	0.0242662	12	0.648352	0.0349864	12	0.52381	0.024696	12	0.806777	0.0229736	0.122711	0.0401895	3.0533	0.00847022	-0.0018315	0.0401895	-0.0455717	0.998475
GO:0030509	BMP signaling pathway	12	0.503704	0.0134197	12	0.522138	0.0183879	12	0.499832	0.0123929	12	0.688215	0.0117674	0.0184343	0.0211627	0.871079	0.593791	-0.00387205	0.0211627	-0.182966	0.975774
GO:0007596	blood coagulation	12	0.522673	0.0237016	12	0.539123	0.0181648	12	0.501461	0.0234126	12	0.72803	0.0223	0.0164502	0.0309825	0.530952	0.81743	-0.0212121	0.0309825	-0.684649	0.719165
GO:0035196	miRNA processing	12	0.516667	0.0370366	12	0.621429	0.0401523	12	0.511905	0.0315679	12	0.76746	0.0120956	0.104762	0.0515134	2.03368	0.0900525	-0.0047619	0.0515134	-0.0924401	0.993744
GO:0035024	negative regulation of Rho protein signal transduction	12	0.521437	0.018866	12	0.515399	0.0294961	12	0.48279	0.0300837	12	0.73128	0.0242265	-0.00603865	0.0376915	-0.160213	0.981357	-0.0386473	0.0376915	-1.02536	0.493139
GO:0031641	regulation of myelination	12	0.498538	0.0276375	12	0.589669	0.0296518	12	0.51462	0.0320225	12	0.754386	0.0192749	0.0911306	0.0421782	2.16061	0.0691447	0.0160819	0.0421782	0.381284	0.900042
GO:0007059	chromosome segregation	12	0.51956	0.0190107	12	0.558076	0.0201934	12	0.516888	0.0196341	12	0.717887	0.0229989	0.0385158	0.027745	1.38821	0.292562	-0.00267191	0.027745	-0.0963023	0.993212
GO:0098885	modification of postsynaptic actin cytoskeleton	12	0.492063	0.0362908	12	0.52381	0.0655336	12	0.464286	0.0398086	12	0.781746	0.0222878	0.031746	0.0692647	0.458329	0.85965	-0.0277778	0.0692647	-0.401038	0.890177
GO:1900087	positive regulation of G1/S transition of mitotic cell cycle	12	0.505914	0.0195335	12	0.556272	0.0163359	12	0.512724	0.0177604	12	0.723118	0.0210511	0.0503584	0.0253489	1.98661	0.0990716	0.00681004	0.0253489	0.268653	0.948697
GO:2000406	positive regulation of T cell migration	12	0.511364	0.0386346	12	0.512626	0.0358178	12	0.488636	0.0387245	12	0.780303	0.0325979	0.00126263	0.0533862	0.0236508	0.999589	-0.0227273	0.0533862	-0.425714	0.877364
GO:0090181	regulation of cholesterol metabolic process	12	0.491453	0.0351222	12	0.584402	0.026616	12	0.53312	0.0351621	12	0.800214	0.0194214	0.0929487	0.0460316	2.01924	0.0927427	0.0416667	0.0460316	0.905176	0.571068
GO:0051384	response to glucocorticoid	12	0.497821	0.0113444	12	0.54902	0.0232616	12	0.504357	0.0143429	12	0.761438	0.0212932	0.0511983	0.0241594	2.11918	0.0754517	0.00653595	0.0241594	0.270534	0.948
GO:0010801	negative regulation of peptidyl-threonine phosphorylation	12	0.521062	0.0370553	12	0.610806	0.0289309	12	0.541209	0.0386188	12	0.778388	0.0229885	0.0897436	0.0496756	1.80659	0.140864	0.0201465	0.0496756	0.405561	0.887869
GO:0007224	smoothened signaling pathway	12	0.512551	0.0192226	12	0.550941	0.013158	12	0.526209	0.0165288	12	0.724345	0.0138347	0.0383906	0.0233216	1.64614	0.189253	0.0136582	0.0233216	0.585646	0.783567
GO:0032418	lysosome localization	12	0.512564	0.0188516	12	0.571026	0.0238892	12	0.532051	0.024938	12	0.715385	0.0110194	0.0584615	0.0321246	1.81984	0.137363	0.0194872	0.0321246	0.606613	0.770213
GO:0045665	negative regulation of neuron differentiation	12	0.515171	0.0263792	12	0.572543	0.0208598	12	0.533226	0.0216046	12	0.740598	0.0185279	0.0573718	0.0326369	1.75788	0.154366	0.0180556	0.0326369	0.553225	0.803826
GO:0006101	citrate metabolic process	12	0.516667	0.0489795	12	0.566667	0.0481999	12	0.633333	0.0619547	12	0.925	0.0217597	0.05	0.0755452	0.661856	0.734257	0.116667	0.0755452	1.54433	0.226098
GO:0042060	wound healing	12	0.51156	0.0179726	12	0.521493	0.0198994	12	0.494893	0.0128379	12	0.71431	0.013149	0.00993266	0.0242736	0.409196	0.886	-0.0166667	0.0242736	-0.686617	0.717856
GO:0033539	fatty acid beta-oxidation using acyl-CoA dehydrogenase	12	0.540741	0.0506104	12	0.635185	0.0532138	12	0.638889	0.0458633	12	0.840741	0.0230215	0.0944444	0.0706945	1.33595	0.317568	0.0981481	0.0706945	1.38834	0.292499
GO:0006139	nucleobase-containing compound metabolic process	12	0.500722	0.0209676	12	0.533189	0.01913	12	0.553391	0.0246206	12	0.755411	0.00964321	0.0324675	0.0306786	1.05831	0.472555	0.0526696	0.0306786	1.71682	0.166538
GO:0072593	reactive oxygen species metabolic process	12	0.525128	0.0264181	12	0.519744	0.0177422	12	0.509744	0.0191942	12	0.736923	0.0309169	-0.00538462	0.0303438	-0.177454	0.977191	-0.0153846	0.0303438	-0.50701	0.831733
GO:0043518	negative regulation of DNA damage response, signal transduction by p53 class mediator	12	0.503788	0.0206946	12	0.592172	0.0198656	12	0.537879	0.0204728	12	0.755051	0.0246602	0.0883838	0.0287755	3.07149	0.00808527	0.0340909	0.0287755	1.18472	0.397597
GO:0006626	protein targeting to mitochondrion	12	0.543956	0.0307413	12	0.575092	0.0297993	12	0.556777	0.0279621	12	0.753663	0.0169194	0.0311355	0.0417525	0.745717	0.678259	0.0128205	0.0417525	0.30706	0.933655
GO:0060348	bone development	12	0.506167	0.0157376	12	0.56144	0.0164023	12	0.516651	0.0157766	12	0.695883	0.0136733	0.0552729	0.0225922	2.44655	0.0368515	0.0104841	0.0225922	0.464059	0.856452
GO:0090161	Golgi ribbon formation	12	0.482906	0.021192	12	0.615385	0.028927	12	0.502137	0.0470218	12	0.748932	0.0268025	0.132479	0.0482833	2.74378	0.0183101	0.0192308	0.0482833	0.39829	0.891571
GO:0002218	activation of innate immune response	12	0.495614	0.0304986	12	0.564327	0.0355972	12	0.52193	0.0332071	12	0.783626	0.0274671	0.0687135	0.0469044	1.46497	0.258346	0.0263158	0.0469044	0.561052	0.798983
GO:0006641	triglyceride metabolic process	12	0.498366	0.0247632	12	0.548277	0.0234552	12	0.488414	0.014686	12	0.72757	0.0164427	0.0499109	0.030321	1.64608	0.189272	-0.00995247	0.030321	-0.328237	0.924651
GO:0070534	protein K63-linked ubiquitination	12	0.517662	0.0243296	12	0.568042	0.0218155	12	0.536155	0.0259592	12	0.728307	0.0149877	0.0503793	0.0340757	1.47845	0.252643	0.0184922	0.0340757	0.54268	0.810301
GO:1901799	negative regulation of proteasomal protein catabolic process	12	0.541667	0.0389099	12	0.590278	0.0313609	12	0.597222	0.0392092	12	0.803241	0.0209267	0.0486111	0.0518643	0.937276	0.549882	0.0555556	0.0518643	1.07117	0.464629
GO:0071346	cellular response to interferon-gamma	12	0.502914	0.0109755	12	0.540619	0.0146509	12	0.499044	0.0157695	12	0.68816	0.0167365	0.0377049	0.0197279	1.91125	0.115096	-0.00387067	0.0197279	-0.196203	0.972207
GO:0005978	glycogen biosynthetic process	12	0.511111	0.0335274	12	0.557639	0.0240225	12	0.528472	0.0248196	12	0.781944	0.0273291	0.0465278	0.0393038	1.1838	0.398118	0.0173611	0.0393038	0.441716	0.86878
GO:0016236	macroautophagy	12	0.5131	0.0260243	12	0.541667	0.0165816	12	0.547822	0.0187579	12	0.726799	0.00756903	0.0285669	0.0294853	0.968854	0.529282	0.0347222	0.0294853	1.17761	0.401627
GO:0070373	negative regulation of ERK1 and ERK2 cascade	12	0.517386	0.0163588	12	0.558039	0.0130645	12	0.532157	0.0182124	12	0.71366	0.0238937	0.0406536	0.0226566	1.79434	0.144167	0.0147712	0.0226566	0.651962	0.740767
GO:0051497	negative regulation of stress fiber assembly	12	0.51443	0.0217878	12	0.616883	0.019068	12	0.514069	0.0295205	12	0.732684	0.0194778	0.102453	0.0337615	3.03462	0.00888356	-0.00036075	0.0337615	-0.0106853	0.999916
GO:0045930	negative regulation of mitotic cell cycle	12	0.504722	0.0323112	12	0.5525	0.0186367	12	0.499444	0.032424	12	0.753611	0.0331776	0.0477778	0.040354	1.18397	0.398022	-0.00527778	0.040354	-0.130787	0.987527
GO:0045663	positive regulation of myoblast differentiation	12	0.5125	0.0320705	12	0.511806	0.0241971	12	0.527778	0.0346236	12	0.784722	0.015449	-0.000694444	0.0433036	-0.0160366	0.999811	0.0152778	0.0433036	0.352806	0.913607
GO:0006396	RNA processing	12	0.520864	0.0190137	12	0.608612	0.0149253	12	0.546928	0.0198293	12	0.691824	0.0127472	0.0877479	0.0255276	3.43738	0.00309469	0.0260643	0.0255276	1.02103	0.495875
GO:0006672	ceramide metabolic process	12	0.509191	0.0316408	12	0.621324	0.024546	12	0.520221	0.0307346	12	0.732843	0.0167705	0.112132	0.041217	2.72054	0.0193688	0.0110294	0.041217	0.267594	0.949088
GO:0045722	positive regulation of gluconeogenesis	12	0.518519	0.0317244	12	0.525828	0.034375	12	0.539474	0.0253901	12	0.726121	0.0180653	0.00730994	0.0434568	0.168212	0.979474	0.0209552	0.0434568	0.482207	0.846164
GO:0045599	negative regulation of fat cell differentiation	12	0.521836	0.0114918	12	0.559715	0.013979	12	0.549762	0.016072	12	0.721925	0.0101383	0.0378788	0.0197616	1.91679	0.113848	0.0279263	0.0197616	1.41316	0.28111
GO:1903427	negative regulation of reactive oxygen species biosynthetic process	12	0.515873	0.0305661	12	0.55873	0.0349403	12	0.561905	0.0287154	12	0.763492	0.0247251	0.0428571	0.0445697	0.961576	0.534006	0.0460317	0.0445697	1.0328	0.488455
GO:0032515	negative regulation of phosphoprotein phosphatase activity	12	0.503788	0.0326845	12	0.494949	0.0376408	12	0.526515	0.0323099	12	0.72096	0.0223381	-0.00883838	0.0485045	-0.182218	0.975969	0.0227273	0.0485045	0.46856	0.853923
GO:0050919	negative chemotaxis	12	0.536797	0.020465	12	0.595238	0.0155401	12	0.534993	0.0195457	12	0.718254	0.020322	0.0584416	0.0263609	2.21698	0.0613005	-0.00180375	0.0263609	-0.0684253	0.996566
GO:0014912	negative regulation of smooth muscle cell migration	12	0.494444	0.035256	12	0.490741	0.0347573	12	0.464815	0.0188439	12	0.72037	0.0210922	-0.0037037	0.0432523	-0.0856301	0.994628	-0.0296296	0.0432523	-0.685041	0.718904
GO:0048667	cell morphogenesis involved in neuron differentiation	12	0.494444	0.0484032	12	0.638889	0.0365072	12	0.537037	0.0507212	12	0.82963	0.0306231	0.144444	0.0645409	2.23803	0.0585772	0.0425926	0.0645409	0.659932	0.735525
GO:0035020	regulation of Rac protein signal transduction	12	0.532738	0.0431757	12	0.556548	0.0502118	12	0.568452	0.0371618	12	0.803571	0.0265593	0.0238095	0.062002	0.384012	0.898701	0.0357143	0.062002	0.576018	0.789636
GO:0034144	negative regulation of toll-like receptor 4 signaling pathway	12	0.541667	0.0743235	12	0.666667	0.076761	12	0.5	0.0680414	12	0.944444	0.023689	0.125	0.103428	1.20858	0.384239	-0.0416667	0.103428	-0.402859	0.88925
GO:0045785	positive regulation of cell adhesion	12	0.503149	0.0227286	12	0.553194	0.0144525	12	0.540936	0.0179041	12	0.683536	0.0126373	0.050045	0.0264073	1.89512	0.118792	0.0377868	0.0264073	1.43092	0.273154
GO:0010977	negative regulation of neuron projection development	12	0.522054	0.0123831	12	0.547026	0.0173058	12	0.506117	0.0148012	12	0.687767	0.0162484	0.0249719	0.0211646	1.17989	0.400331	-0.0159371	0.0211646	-0.75301	0.673343
GO:0006103	2-oxoglutarate metabolic process	12	0.519231	0.0341577	12	0.58547	0.0318499	12	0.556624	0.0563815	12	0.771368	0.0230225	0.0662393	0.0597776	1.1081	0.442234	0.0373932	0.0597776	0.625538	0.75801
GO:0040014	regulation of multicellular organism growth	12	0.514109	0.0200244	12	0.539021	0.0190579	12	0.524471	0.0199973	12	0.720679	0.0112072	0.0249118	0.0278576	0.894255	0.578324	0.0103616	0.0278576	0.371947	0.904576
GO:0071480	cellular response to gamma radiation	12	0.532005	0.0250698	12	0.555556	0.0189075	12	0.558877	0.037298	12	0.729771	0.0188607	0.0235507	0.039809	0.591594	0.779798	0.026872	0.039809	0.675024	0.725553
GO:1902459	positive regulation of stem cell population maintenance	12	0.532738	0.0642283	12	0.610119	0.0289805	12	0.497024	0.0355674	12	0.782738	0.0269057	0.077381	0.0644473	1.20068	0.388628	-0.0357143	0.0644473	-0.554162	0.803248
GO:0071897	DNA biosynthetic process	12	0.523392	0.0222392	12	0.582359	0.016579	12	0.57846	0.0341254	12	0.757797	0.028179	0.0589669	0.0359072	1.6422	0.190586	0.0550682	0.0359072	1.53363	0.230264
GO:0019827	stem cell population maintenance	12	0.517778	0.0155289	12	0.531438	0.0129386	12	0.555163	0.0133898	12	0.698301	0.0121019	0.0136601	0.0197963	0.690034	0.715582	0.0373856	0.0197963	1.88852	0.120333
GO:0007020	microtubule nucleation	12	0.509158	0.0404743	12	0.592491	0.0386977	12	0.540293	0.0408007	12	0.770147	0.0190075	0.0833333	0.0565707	1.47308	0.254904	0.0311355	0.0565707	0.550382	0.805577
GO:0045670	regulation of osteoclast differentiation	12	0.530303	0.036967	12	0.536364	0.042375	12	0.509091	0.0542231	12	0.771212	0.0363263	0.00606061	0.0637827	0.0950196	0.993391	-0.0212121	0.0637827	-0.332569	0.92275
GO:0045089	positive regulation of innate immune response	12	0.492361	0.0190929	12	0.55625	0.0297493	12	0.56875	0.0204928	12	0.766667	0.025084	0.0638889	0.0333618	1.91503	0.114243	0.0763889	0.0333618	2.28971	0.0523379
GO:0042738	xenobiotic catabolic process	12	0.517227	0.0290962	12	0.547619	0.0231608	12	0.509804	0.0219536	12	0.708964	0.0195132	0.0303922	0.0352607	0.861928	0.599921	-0.00742297	0.0352607	-0.210517	0.96809
GO:0030833	regulation of actin filament polymerization	12	0.508621	0.0164096	12	0.561166	0.0154171	12	0.533456	0.0206196	12	0.711412	0.0207957	0.0525452	0.0249283	2.10785	0.0772612	0.0248358	0.0249283	0.99629	0.511609
GO:0042761	very long-chain fatty acid biosynthetic process	12	0.523148	0.0504647	12	0.68287	0.0395001	12	0.511574	0.0418009	12	0.793981	0.0220156	0.159722	0.0624727	2.55667	0.028583	-0.0115741	0.0624727	-0.185266	0.975171
GO:0048839	inner ear development	12	0.52762	0.0144266	12	0.556503	0.0147458	12	0.565972	0.00806175	12	0.711963	0.0152114	0.0288826	0.0180842	1.59712	0.206372	0.0383523	0.0180842	2.12076	0.0752027
GO:0007021	tubulin complex assembly	12	0.539683	0.0362908	12	0.563492	0.0292096	12	0.59127	0.0569677	12	0.829365	0.0198413	0.0238095	0.0600863	0.396255	0.892599	0.0515873	0.0600863	0.858553	0.602184
GO:0035855	megakaryocyte development	12	0.526144	0.0201049	12	0.600218	0.0216599	12	0.507625	0.0233911	12	0.743464	0.0164902	0.0740741	0.0307734	2.40708	0.0403028	-0.0185185	0.0307734	-0.601771	0.773313
GO:0051024	positive regulation of immunoglobulin production	12	0.539683	0.0455289	12	0.634921	0.04515	12	0.56746	0.0532263	12	0.829365	0.0381936	0.0952381	0.0680414	1.39971	0.287244	0.0277778	0.0680414	0.408248	0.886489
GO:0001937	negative regulation of endothelial cell proliferation	12	0.520202	0.0321305	12	0.559885	0.0443538	12	0.54798	0.028564	12	0.719336	0.0157338	0.0396825	0.050435	0.786806	0.650532	0.0277778	0.050435	0.550764	0.805342
GO:0007179	transforming growth factor beta receptor signaling pathway	12	0.512912	0.0192845	12	0.565706	0.0127832	12	0.506346	0.0168628	12	0.700864	0.0193303	0.0527939	0.023376	2.25847	0.0560354	-0.00656619	0.023376	-0.280895	0.944088
GO:0035774	positive regulation of insulin secretion involved in cellular response to glucose stimulus	12	0.524359	0.0275715	12	0.560769	0.0176598	12	0.522308	0.0297093	12	0.730256	0.0257527	0.0364103	0.0360989	1.00862	0.503739	-0.00205128	0.0360989	-0.0568239	0.99763
GO:0042574	retinal metabolic process	12	0.486111	0.0319838	12	0.613426	0.0364203	12	0.530093	0.0225404	12	0.803241	0.01948	0.127315	0.0436461	2.91698	0.0119531	0.0439815	0.0436461	1.00768	0.504336
GO:0045454	cell redox homeostasis	12	0.509877	0.0209094	12	0.541134	0.0178139	12	0.538103	0.0158134	12	0.712346	0.0249588	0.031257	0.0258792	1.2078	0.384668	0.0282267	0.0258792	1.09071	0.452712
GO:0010033	response to organic substance	12	0.510076	0.0220678	12	0.521337	0.0134931	12	0.509128	0.0193853	12	0.727477	0.0224793	0.0112613	0.0263924	0.426685	0.876849	-0.000948317	0.0263924	-0.0359314	0.999052
GO:0048468	cell development	12	0.498911	0.0164747	12	0.586601	0.024694	12	0.551743	0.016339	12	0.723312	0.0184222	0.0876906	0.0276667	3.16954	0.00627916	0.0528322	0.0276667	1.9096	0.115469
GO:0030033	microvillus assembly	12	0.543651	0.0776418	12	0.587302	0.0557099	12	0.615079	0.0432555	12	0.869048	0.0235374	0.0436508	0.0856461	0.509665	0.830165	0.0714286	0.0856461	0.833997	0.618692
GO:0043086	negative regulation of catalytic activity	12	0.511696	0.0181606	12	0.580897	0.0179862	12	0.540448	0.0212376	12	0.751949	0.0216005	0.0692008	0.0271336	2.55037	0.0290064	0.0287524	0.0271336	1.05966	0.471721
GO:1905323	telomerase holoenzyme complex assembly	12	0.472222	0.0936389	12	0.513889	0.105526	12	0.5	0.110478	12	0.861111	0.049549	0.0416667	0.146309	0.284786	0.942586	0.0277778	0.146309	0.189858	0.973946
GO:0001676	long-chain fatty acid metabolic process	12	0.496324	0.0256396	12	0.545956	0.0342874	12	0.535539	0.0243505	12	0.729779	0.0143713	0.0496324	0.0402158	1.23415	0.370216	0.0392157	0.0402158	0.975132	0.525218
GO:0045055	regulated exocytosis	12	0.508242	0.0348587	12	0.596154	0.0233553	12	0.508242	0.0232375	12	0.738095	0.03012	0.0879121	0.0391628	2.24479	0.057726	0	0.0391628	0	1
GO:0006919	activation of cysteine-type endopeptidase activity involved in apoptotic process	12	0.513878	0.0142945	12	0.566735	0.0135276	12	0.544354	0.0168655	12	0.709388	0.0148647	0.0528571	0.0211625	2.49768	0.0327756	0.0304762	0.0211625	1.44011	0.269101
GO:0051402	neuron apoptotic process	12	0.519468	0.0200632	12	0.57451	0.0161666	12	0.552241	0.0219196	12	0.735574	0.0168491	0.055042	0.0276208	1.99278	0.0978493	0.0327731	0.0276208	1.18654	0.396569
GO:0010608	post-transcriptional regulation of gene expression	12	0.500906	0.0304124	12	0.602959	0.0261327	12	0.508756	0.0273707	12	0.705616	0.0164357	0.102053	0.03964	2.5745	0.0274153	0.00785024	0.03964	0.198039	0.971694
GO:2001240	negative regulation of extrinsic apoptotic signaling pathway in absence of ligand	12	0.517157	0.0263772	12	0.614583	0.0256868	12	0.5625	0.0285568	12	0.755515	0.0282631	0.0974265	0.0380444	2.56086	0.0283044	0.0453431	0.0380444	1.19185	0.393577
GO:0001570	vasculogenesis	12	0.52351	0.0195658	12	0.554992	0.0260198	12	0.519726	0.020704	12	0.712238	0.0232982	0.0314815	0.0315014	0.999368	0.50964	-0.00378422	0.0315014	-0.120129	0.989464
GO:0034504	protein localization to nucleus	12	0.516138	0.0239947	12	0.557275	0.0134637	12	0.544577	0.0156361	12	0.727116	0.0242113	0.0411376	0.0258393	1.59206	0.208205	0.0284392	0.0258393	1.10062	0.446726
GO:0006487	protein N-linked glycosylation	12	0.528968	0.0295882	12	0.59127	0.0237875	12	0.567593	0.0211027	12	0.713889	0.0129678	0.0623016	0.0354648	1.75671	0.154701	0.0386243	0.0354648	1.08909	0.453695
GO:0034097	response to cytokine	12	0.51311	0.0225223	12	0.576728	0.01504	12	0.478049	0.0156029	12	0.71626	0.0220001	0.0636179	0.02552	2.49286	0.0331417	-0.035061	0.02552	-1.37386	0.299289
GO:0030199	collagen fibril organization	12	0.507471	0.0145753	12	0.533525	0.0221394	12	0.485057	0.0199588	12	0.722605	0.0161821	0.0260536	0.0270918	0.96168	0.533939	-0.0224138	0.0270918	-0.827327	0.623184
GO:0070498	interleukin-1-mediated signaling pathway	12	0.510073	0.0295566	12	0.595238	0.0308106	12	0.531136	0.0311502	12	0.782051	0.0207284	0.0851648	0.0431526	1.97357	0.101702	0.0210623	0.0431526	0.488088	0.84278
GO:0006783	heme biosynthetic process	12	0.504386	0.00866361	12	0.579386	0.0251451	12	0.542105	0.0165677	12	0.741228	0.0139526	0.075	0.0255841	2.9315	0.0115266	0.0377193	0.0255841	1.47432	0.254381
GO:0070555	response to interleukin-1	12	0.520697	0.0265776	12	0.586057	0.0164353	12	0.542484	0.0174044	12	0.757081	0.0159861	0.0653595	0.029205	2.23795	0.0585871	0.0217865	0.029205	0.745984	0.678078
GO:0000413	protein peptidyl-prolyl isomerization	12	0.508772	0.0285079	12	0.542982	0.0388215	12	0.514474	0.0321462	12	0.734649	0.0281309	0.0342105	0.0472806	0.723564	0.693158	0.00570175	0.0472806	0.120594	0.989382
GO:0006891	intra-Golgi vesicle-mediated transport	12	0.529287	0.0334501	12	0.590278	0.0246321	12	0.548309	0.0303509	12	0.740036	0.0208858	0.0609903	0.0420066	1.45192	0.26395	0.0190217	0.0420066	0.452827	0.862697
GO:0048813	dendrite morphogenesis	12	0.523619	0.0197925	12	0.549317	0.0234433	12	0.517677	0.0187525	12	0.694593	0.0158804	0.0256982	0.0293597	0.875287	0.590977	-0.00594177	0.0293597	-0.202378	0.970464
GO:0009888	tissue development	12	0.512516	0.0319717	12	0.604414	0.0315586	12	0.571476	0.0181551	12	0.76087	0.015739	0.0918972	0.0395621	2.32286	0.0486517	0.0589592	0.0395621	1.49029	0.247713
GO:0060710	chorio-allantoic fusion	12	0.53869	0.043842	12	0.607143	0.0359838	12	0.491071	0.0375926	12	0.824405	0.0208333	0.0684524	0.0555588	1.23207	0.371345	-0.047619	0.0555588	-0.857093	0.603164
GO:0001889	liver development	12	0.514569	0.0115786	12	0.543357	0.00988769	12	0.525214	0.0114577	12	0.702486	0.0183383	0.0287879	0.0155587	1.85027	0.129587	0.0106449	0.0155587	0.684176	0.719479
GO:0071364	cellular response to epidermal growth factor stimulus	12	0.509804	0.0137993	12	0.558263	0.0234919	12	0.516246	0.0235329	12	0.710784	0.0204729	0.0484594	0.0293949	1.64856	0.188436	0.00644258	0.0293949	0.219173	0.965472
GO:0043587	tongue morphogenesis	12	0.5	0.0410305	12	0.541667	0.0797856	12	0.541667	0.0714361	12	0.888889	0.0313376	0.0416667	0.0936389	0.444972	0.867007	0.0416667	0.0936389	0.444972	0.867007
GO:0043001	Golgi to plasma membrane protein transport	12	0.515385	0.0181303	12	0.571282	0.0291197	12	0.522308	0.0227817	12	0.718718	0.029152	0.0558974	0.0336221	1.66252	0.183785	0.00692308	0.0336221	0.205908	0.969445
GO:0007528	neuromuscular junction development	12	0.508297	0.0249734	12	0.562771	0.0233914	12	0.521284	0.0318493	12	0.731602	0.01347	0.0544733	0.0381681	1.42719	0.274809	0.012987	0.0381681	0.340258	0.919326
GO:0030900	forebrain development	12	0.523898	0.0163979	12	0.5323	0.0114235	12	0.5572	0.0116387	12	0.712072	0.0196927	0.00840271	0.0188829	0.44499	0.866998	0.0333025	0.0188829	1.76363	0.15272
GO:1902187	suppression of viral release by host	12	0.52381	0.0279621	12	0.692308	0.0364464	12	0.546703	0.0556913	12	0.770147	0.0243274	0.168498	0.0589449	2.85857	0.0138219	0.0228938	0.0589449	0.388393	0.896533
GO:0032355	response to estradiol	12	0.521053	0.0241883	12	0.513596	0.0276948	12	0.540789	0.023672	12	0.728947	0.0248009	-0.00745614	0.0357066	-0.208817	0.968593	0.0197368	0.0357066	0.552751	0.804119
GO:0030225	macrophage differentiation	12	0.524242	0.0377048	12	0.568182	0.0353243	12	0.506061	0.0349472	12	0.742424	0.0184326	0.0439394	0.0509298	0.862744	0.599374	-0.0181818	0.0509298	-0.356998	0.91166
GO:0034394	protein localization to cell surface	12	0.508772	0.0206534	12	0.505702	0.0284055	12	0.521491	0.0200149	12	0.729386	0.0168871	-0.00307018	0.0330054	-0.0930204	0.993665	0.0127193	0.0330054	0.38537	0.898031
GO:0045862	positive regulation of proteolysis	12	0.517787	0.0249982	12	0.552701	0.0224375	12	0.517128	0.0278973	12	0.725955	0.0170724	0.0349144	0.0356521	0.979306	0.522523	-0.000658762	0.0356521	-0.0184775	0.999749
GO:0045723	positive regulation of fatty acid biosynthetic process	12	0.536508	0.0253698	12	0.575397	0.0282439	12	0.534127	0.028341	12	0.75873	0.0116249	0.0388889	0.0386829	1.00532	0.505839	-0.00238095	0.0386829	-0.0615505	0.99722
GO:0032620	interleukin-17 production	12	0.477778	0.0408935	12	0.466667	0.0562582	12	0.483333	0.0479372	12	0.822222	0.0288189	-0.0111111	0.0689698	-0.161101	0.981152	0.00555556	0.0689698	0.0805506	0.995245
GO:0006364	rRNA processing	12	0.508601	0.0124149	12	0.551815	0.0110223	12	0.549214	0.0162573	12	0.696552	0.0165436	0.0432141	0.0189722	2.27775	0.0537267	0.0406129	0.0189722	2.14065	0.0721242
GO:0045022	early endosome to late endosome transport	12	0.505411	0.0231297	12	0.563492	0.0229493	12	0.531025	0.020377	12	0.751804	0.0218106	0.0580808	0.0313781	1.851	0.129406	0.0256133	0.0313781	0.81628	0.630634
GO:0051791	medium-chain fatty acid metabolic process	12	0.491667	0.0570198	12	0.583333	0.0736837	12	0.558333	0.0621074	12	0.866667	0.0142134	0.0916667	0.0914253	1.00264	0.507551	0.0666667	0.0914253	0.729193	0.689377
GO:0006605	protein targeting	12	0.517974	0.0169865	12	0.573232	0.0170741	12	0.517677	0.0178003	12	0.69801	0.0167208	0.0552585	0.0244529	2.25979	0.0558744	-0.000297089	0.0244529	-0.0121494	0.999891
GO:0043523	regulation of neuron apoptotic process	12	0.497563	0.0256372	12	0.555556	0.0290353	12	0.545322	0.0319344	12	0.735867	0.0240777	0.0579922	0.0409887	1.41483	0.280354	0.0477583	0.0409887	1.16516	0.408747
GO:0009749	response to glucose	12	0.51322	0.0110482	12	0.554664	0.0122201	12	0.506239	0.0110755	12	0.697267	0.0197288	0.0414439	0.0162083	2.55696	0.028564	-0.00698158	0.0162083	-0.430742	0.87469
GO:0001944	vasculature development	12	0.521739	0.0130821	12	0.520092	0.0164448	12	0.541502	0.0213629	12	0.733202	0.0166311	-0.0016469	0.0244669	-0.0673114	0.996676	0.0197628	0.0244669	0.807737	0.636399
GO:1902894	negative regulation of miRNA transcription	12	0.518315	0.0263276	12	0.494505	0.0381631	12	0.519231	0.0234725	12	0.741758	0.0193434	-0.0238095	0.0424305	-0.561142	0.798927	0.000915751	0.0424305	0.0215824	0.999658
GO:0045786	negative regulation of cell cycle	12	0.506989	0.0321701	12	0.541756	0.0250842	12	0.514875	0.0317307	12	0.714516	0.0259812	0.034767	0.0421977	0.823908	0.62549	0.0078853	0.0421977	0.186866	0.974748
GO:2000463	positive regulation of excitatory postsynaptic potential	12	0.501462	0.0304305	12	0.530214	0.0368828	12	0.490741	0.0309064	12	0.75731	0.0161842	0.0287524	0.046487	0.618505	0.76256	-0.0107212	0.046487	-0.230629	0.961859
GO:0060261	positive regulation of transcription initiation from RNA polymerase II promoter	12	0.530303	0.0227546	12	0.580808	0.0253423	12	0.548341	0.0235085	12	0.714646	0.0227169	0.0505051	0.0337901	1.49467	0.245907	0.0180375	0.0337901	0.533811	0.815699
GO:0043268	positive regulation of potassium ion transport	12	0.479167	0.043842	12	0.556548	0.0361067	12	0.520833	0.0560326	12	0.863095	0.019078	0.077381	0.0651433	1.18786	0.395825	0.0416667	0.0651433	0.639616	0.748851
GO:1900273	positive regulation of long-term synaptic potentiation	12	0.536508	0.0382093	12	0.486508	0.0197719	12	0.506349	0.0310346	12	0.772222	0.0292008	-0.05	0.043313	-1.15439	0.414958	-0.0301587	0.043313	-0.696297	0.711408
GO:0006606	protein import into nucleus	12	0.512389	0.0190429	12	0.551464	0.0160081	12	0.519253	0.0177765	12	0.699476	0.0210862	0.039075	0.0249653	1.56517	0.218146	0.00686375	0.0249653	0.274932	0.946355
GO:0006378	mRNA polyadenylation	12	0.516857	0.0250526	12	0.54226	0.0163675	12	0.501899	0.0247448	12	0.68566	0.0178139	0.0254036	0.0317053	0.801242	0.640783	-0.0149573	0.0317053	-0.471759	0.852116
GO:0032148	activation of protein kinase B activity	12	0.498932	0.021433	12	0.462607	0.0311432	12	0.527778	0.0353519	12	0.742521	0.0206639	-0.0363248	0.0422614	-0.859527	0.601531	0.0288462	0.0422614	0.682566	0.720549
GO:0006694	steroid biosynthetic process	12	0.516345	0.0133192	12	0.579469	0.0274146	12	0.514815	0.0161541	12	0.739372	0.0221671	0.063124	0.0281652	2.2412	0.0581763	-0.00152979	0.0281652	-0.0543149	0.997834
GO:0006446	regulation of translational initiation	12	0.507576	0.0222027	12	0.485209	0.0273347	12	0.500361	0.0177329	12	0.690837	0.0176205	-0.0223665	0.0321932	-0.694759	0.712434	-0.00721501	0.0321932	-0.224116	0.963934
GO:0007042	lysosomal lumen acidification	12	0.516667	0.0414952	12	0.666667	0.0325957	12	0.525926	0.0295031	12	0.685185	0.0141694	0.15	0.049361	3.03884	0.00878855	0.00925926	0.049361	0.187583	0.974557
GO:0031175	neuron projection development	12	0.514657	0.0168256	12	0.548356	0.0141567	12	0.511276	0.0147355	12	0.701077	0.0185735	0.033699	0.0216125	1.55924	0.220389	-0.00338122	0.0216125	-0.156448	0.982213
GO:0046622	positive regulation of organ growth	12	0.531746	0.0369941	12	0.686508	0.0237794	12	0.5	0.0499089	12	0.761905	0.0175845	0.154762	0.0543134	2.84942	0.0141381	-0.031746	0.0543134	-0.584497	0.784294
GO:0003181	atrioventricular valve morphogenesis	12	0.5	0.0384414	12	0.574074	0.0473648	12	0.485185	0.0403718	12	0.8	0.0297137	0.0740741	0.0597274	1.2402	0.366944	-0.0148148	0.0597274	-0.248041	0.956053
GO:0032481	positive regulation of type I interferon production	12	0.521528	0.0357322	12	0.628472	0.0203984	12	0.507639	0.0473793	12	0.738194	0.0279501	0.106944	0.051236	2.08729	0.0806401	-0.0138889	0.051236	-0.271077	0.947799
GO:0030282	bone mineralization	12	0.512987	0.0214771	12	0.466811	0.0213932	12	0.500722	0.0133783	12	0.691558	0.0137322	-0.046176	0.0270545	-1.70678	0.169625	-0.0122655	0.0270545	-0.453364	0.862401
GO:0031468	nuclear membrane reassembly	12	0.571429	0.0346771	12	0.543651	0.0596199	12	0.515873	0.0330712	12	0.805556	0.0399522	-0.0277778	0.0624539	-0.444772	0.867116	-0.0555556	0.0624539	-0.889545	0.581461
GO:0046854	phosphatidylinositol phosphate biosynthetic process	12	0.496561	0.0104869	12	0.509788	0.0148335	12	0.492725	0.0215962	12	0.686772	0.0162419	0.0132275	0.0230421	0.57406	0.790865	-0.00383598	0.0230421	-0.166477	0.97989
GO:0030837	negative regulation of actin filament polymerization	12	0.519737	0.0188893	12	0.55307	0.0200568	12	0.509211	0.0250168	12	0.732018	0.0147513	0.0333333	0.0303855	1.09701	0.448898	-0.0105263	0.0303855	-0.346425	0.916535
GO:0090023	positive regulation of neutrophil chemotaxis	12	0.484069	0.0232315	12	0.51348	0.0334739	12	0.552083	0.0282824	12	0.722426	0.0200987	0.0294118	0.0404977	0.726258	0.691349	0.0680147	0.0404977	1.67947	0.178256
GO:0043967	histone H4 acetylation	12	0.508205	0.0194337	12	0.559231	0.02336	12	0.527949	0.0225677	12	0.704103	0.0110865	0.0510256	0.0309048	1.65106	0.187597	0.0197436	0.0309048	0.638852	0.749349
GO:0010634	positive regulation of epithelial cell migration	12	0.516619	0.0333971	12	0.589744	0.0232541	12	0.524217	0.0215666	12	0.715812	0.0249189	0.0731244	0.0376053	1.94452	0.107772	0.00759734	0.0376053	0.202029	0.970564
GO:0050862	positive regulation of T cell receptor signaling pathway	12	0.514815	0.0248953	12	0.564815	0.0385345	12	0.5	0.030275	12	0.809259	0.0406143	0.05	0.0448796	1.11409	0.438649	-0.0148148	0.0448796	-0.330102	0.923835
GO:0007259	receptor signaling pathway via JAK-STAT	12	0.504902	0.0329178	12	0.53976	0.0294773	12	0.513617	0.0443542	12	0.70207	0.0159583	0.0348584	0.0511194	0.681902	0.72099	0.0087146	0.0511194	0.170475	0.978926
GO:0030279	negative regulation of ossification	12	0.519048	0.0273299	12	0.564286	0.0207773	12	0.552381	0.0337329	12	0.756349	0.0145223	0.0452381	0.0392983	1.15115	0.416837	0.0333333	0.0392983	0.848213	0.609127
GO:0061003	positive regulation of dendritic spine morphogenesis	12	0.512266	0.0272821	12	0.534632	0.0264748	12	0.551948	0.0229224	12	0.731962	0.0152259	0.0223665	0.036246	0.617075	0.763483	0.0396825	0.036246	1.09481	0.45023
GO:0044387	negative regulation of protein kinase activity by regulation of protein phosphorylation	12	0.511905	0.0462	12	0.68254	0.0595839	12	0.579365	0.0486304	12	0.833333	0.0189934	0.170635	0.0732557	2.32931	0.0479624	0.0674603	0.0732557	0.920888	0.56067
GO:0009953	dorsal/ventral pattern formation	12	0.507222	0.0277034	12	0.556944	0.016994	12	0.548056	0.0133173	12	0.74	0.0208813	0.0497222	0.0286778	1.73382	0.161408	0.0408333	0.0286778	1.42386	0.276296
GO:0034620	cellular response to unfolded protein	12	0.497277	0.0220247	12	0.521242	0.0199859	12	0.536492	0.0319735	12	0.763617	0.023673	0.0239651	0.0356542	0.672155	0.727453	0.0392157	0.0356542	1.09989	0.447164
GO:0060444	branching involved in mammary gland duct morphogenesis	12	0.478788	0.040983	12	0.601515	0.0468629	12	0.515152	0.0332204	12	0.789394	0.0211678	0.122727	0.0576156	2.1301	0.0737426	0.0363636	0.0576156	0.631142	0.754372
GO:0006107	oxaloacetate metabolic process	12	0.501852	0.0386315	12	0.55	0.0440322	12	0.514815	0.0414689	12	0.72963	0.0141694	0.0481481	0.0585997	0.821645	0.627015	0.012963	0.0585997	0.221212	0.964841
GO:0032755	positive regulation of interleukin-6 production	12	0.513976	0.0225959	12	0.548626	0.00827984	12	0.48649	0.0147953	12	0.715584	0.0249478	0.0346494	0.0230656	1.50221	0.242819	-0.0274866	0.0230656	-1.19167	0.393677
GO:0051592	response to calcium ion	12	0.528251	0.0195625	12	0.506313	0.0118215	12	0.491635	0.0148058	12	0.717014	0.0243342	-0.0219381	0.0222359	-0.986608	0.51782	-0.0366162	0.0222359	-1.64671	0.18906
GO:0001755	neural crest cell migration	12	0.514722	0.03574	12	0.573611	0.0167093	12	0.554167	0.0254426	12	0.698333	0.02234	0.0588889	0.0383308	1.53633	0.229205	0.0394444	0.0383308	1.02905	0.490814
GO:0070885	negative regulation of calcineurin-NFAT signaling cascade	12	0.550926	0.0504647	12	0.611111	0.0392837	12	0.506944	0.0492087	12	0.784722	0.022192	0.0601852	0.0658857	0.913479	0.565567	-0.0439815	0.0658857	-0.667542	0.730504
GO:0021987	cerebral cortex development	12	0.515647	0.0212965	12	0.554884	0.0278271	12	0.535799	0.0191609	12	0.719891	0.021246	0.0392366	0.0326091	1.20324	0.387203	0.0201517	0.0326091	0.617979	0.7629
GO:0043627	response to estrogen	12	0.507949	0.0169906	12	0.548718	0.0132848	12	0.540513	0.025161	12	0.71	0.0161938	0.0407692	0.0270585	1.50671	0.240993	0.0325641	0.0270585	1.20347	0.387075
GO:0032757	positive regulation of interleukin-8 production	12	0.510362	0.0133371	12	0.532407	0.0215245	12	0.539683	0.019254	12	0.723986	0.0179761	0.0220459	0.0259731	0.848796	0.608735	0.029321	0.0259731	1.1289	0.429863
GO:0045669	positive regulation of osteoblast differentiation	12	0.511325	0.017336	12	0.563782	0.0239544	12	0.521795	0.0176726	12	0.709081	0.0171225	0.0524573	0.0281267	1.86503	0.125948	0.0104701	0.0281267	0.372247	0.904432
GO:1901224	positive regulation of NIK/NF-kappaB signaling	12	0.519357	0.0284231	12	0.543554	0.0169976	12	0.498645	0.0239302	12	0.70451	0.0170087	0.0241967	0.0333611	0.725296	0.691995	-0.0207123	0.0333611	-0.620854	0.761043
GO:0008089	anterograde axonal transport	12	0.521282	0.0243649	12	0.533077	0.0161138	12	0.525128	0.0198627	12	0.721795	0.0204607	0.0117949	0.0288424	0.408942	0.886131	0.00384615	0.0288424	0.133351	0.987037
GO:0010165	response to X-ray	12	0.513889	0.020543	12	0.518162	0.0249248	12	0.509615	0.025501	12	0.768162	0.0300443	0.0042735	0.0336013	0.127183	0.988199	-0.0042735	0.0336013	-0.127183	0.988199
GO:0007178	transmembrane receptor protein serine/threonine kinase signaling pathway	12	0.535714	0.0375377	12	0.6163	0.0294946	12	0.484432	0.0284848	12	0.781136	0.0332285	0.0805861	0.0453901	1.77541	0.149392	-0.0512821	0.0453901	-1.12981	0.429327
GO:0048015	phosphatidylinositol-mediated signaling	12	0.497354	0.0176837	12	0.537919	0.0143108	12	0.513007	0.0185913	12	0.723986	0.0140943	0.0405644	0.0239882	1.69102	0.174567	0.0156526	0.0239882	0.652511	0.740406
GO:0030838	positive regulation of actin filament polymerization	12	0.511854	0.0253977	12	0.545638	0.0232754	12	0.502015	0.0222539	12	0.710289	0.020114	0.0337838	0.0334865	1.00888	0.503577	-0.00983879	0.0334865	-0.293813	0.939035
GO:0046688	response to copper ion	12	0.532407	0.0348413	12	0.576389	0.0532041	12	0.594907	0.025918	12	0.821759	0.025918	0.0439815	0.0560734	0.784356	0.652187	0.0625	0.0560734	1.11461	0.438341
GO:0048853	forebrain morphogenesis	12	0.52381	0.0472569	12	0.730159	0.0394655	12	0.68254	0.0575304	12	0.865079	0.0280087	0.206349	0.0688016	2.99919	0.0097197	0.15873	0.0688016	2.30707	0.0503776
GO:0032331	negative regulation of chondrocyte differentiation	12	0.525758	0.0235215	12	0.571212	0.0238388	12	0.528788	0.0249676	12	0.754545	0.0208149	0.0454545	0.034107	1.33271	0.319167	0.0030303	0.034107	0.088847	0.994219
GO:0045821	positive regulation of glycolytic process	12	0.517157	0.0296107	12	0.540441	0.0246293	12	0.477328	0.0296263	12	0.777574	0.0220426	0.0232843	0.0396746	0.586882	0.782785	-0.0398284	0.0396746	-1.00388	0.506761
GO:0048568	embryonic organ development	12	0.508905	0.0244574	12	0.580645	0.0215707	12	0.50336	0.0251133	12	0.710685	0.0186531	0.0717406	0.0336069	2.1347	0.0730338	-0.00554435	0.0336069	-0.164977	0.980246
GO:0035176	social behavior	12	0.535935	0.0164229	12	0.565035	0.0235035	12	0.536376	0.0196307	12	0.716931	0.0170673	0.0291005	0.0283724	1.02566	0.492948	0.000440917	0.0283724	0.0155404	0.999822
GO:0006366	transcription by RNA polymerase II	12	0.511548	0.0107426	12	0.581636	0.0120338	12	0.542233	0.0150553	12	0.692284	0.016021	0.0700874	0.0180163	3.89023	0.000892625	0.0306842	0.0180163	1.70314	0.170758
GO:0070936	protein K48-linked ubiquitination	12	0.520739	0.0180288	12	0.561463	0.0172364	12	0.529977	0.0159823	12	0.696204	0.0119436	0.040724	0.0241877	1.68367	0.176909	0.00923831	0.0241877	0.381943	0.899718
GO:0010922	positive regulation of phosphatase activity	12	0.491667	0.0499368	12	0.566667	0.0414388	12	0.525	0.0538305	12	0.783333	0.0241	0.075	0.0688408	1.08947	0.453463	0.0333333	0.0688408	0.484209	0.845015
GO:0034629	protein-containing complex localization	12	0.503704	0.0322881	12	0.535185	0.0465381	12	0.511111	0.051972	12	0.772222	0.0303521	0.0314815	0.0627662	0.501567	0.834935	0.00740741	0.0627662	0.118016	0.989828
GO:1902004	positive regulation of amyloid-beta formation	12	0.519048	0.0431925	12	0.496825	0.0261566	12	0.492857	0.0358295	12	0.753968	0.0223302	-0.0222222	0.0505537	-0.439576	0.86994	-0.0261905	0.0505537	-0.518072	0.825168
GO:0051131	chaperone-mediated protein complex assembly	12	0.496825	0.0387362	12	0.625397	0.0329984	12	0.545238	0.0501098	12	0.762698	0.0270763	0.128571	0.0583117	2.2049	0.0629126	0.0484127	0.0583117	0.83024	0.621222
GO:0048538	thymus development	12	0.519756	0.0104019	12	0.566399	0.0154249	12	0.547089	0.0219277	12	0.714944	0.0171936	0.0466429	0.0234798	1.98651	0.0990916	0.0273321	0.0234798	1.16407	0.409369
GO:0098974	postsynaptic actin cytoskeleton organization	12	0.497253	0.0282807	12	0.610806	0.0209752	12	0.563187	0.0439586	12	0.747253	0.0136611	0.113553	0.0459864	2.46928	0.0349864	0.0659341	0.0459864	1.43377	0.27189
GO:0051881	regulation of mitochondrial membrane potential	12	0.529287	0.0172985	12	0.582428	0.0209428	12	0.584843	0.0256643	12	0.736413	0.0167415	0.0531401	0.0305122	1.7416	0.159104	0.0555556	0.0305122	1.82076	0.137121
GO:0007159	leukocyte cell-cell adhesion	12	0.517157	0.031991	12	0.567402	0.0267702	12	0.516544	0.0364079	12	0.748162	0.0242543	0.0502451	0.0452077	1.11143	0.440241	-0.000612745	0.0452077	-0.013554	0.999865
GO:0015914	phospholipid transport	12	0.503695	0.0185474	12	0.563013	0.0190437	12	0.505542	0.019865	12	0.688834	0.0166511	0.0593186	0.027096	2.1892	0.0650627	0.00184729	0.027096	0.0681759	0.996591
GO:0060008	Sertoli cell differentiation	12	0.486111	0.0521359	12	0.527778	0.0866349	12	0.430556	0.08814	12	0.875	0.0362662	0.0416667	0.109521	0.380443	0.900453	-0.0555556	0.109521	-0.507257	0.831587
GO:0030163	protein catabolic process	12	0.526589	0.0148967	12	0.58571	0.0199287	12	0.536096	0.0176668	12	0.744801	0.0214497	0.0591206	0.0249156	2.37284	0.0435292	0.00950683	0.0249156	0.381562	0.899905
GO:1902600	proton transmembrane transport	12	0.5039	0.0282031	12	0.573071	0.0296426	12	0.584154	0.0338503	12	0.752053	0.0144173	0.0691708	0.0433585	1.59532	0.207021	0.0802545	0.0433585	1.85095	0.129418
GO:0046464	acylglycerol catabolic process	12	0.466667	0.0787101	12	0.505556	0.0673992	12	0.527778	0.0627422	12	0.866667	0.0357696	0.0388889	0.0989091	0.393178	0.894145	0.0611111	0.0989091	0.617851	0.762982
GO:0045597	positive regulation of cell differentiation	12	0.501543	0.0275072	12	0.505291	0.0178122	12	0.475529	0.0165151	12	0.713183	0.0128347	0.0037478	0.029963	0.125081	0.988583	-0.0260141	0.029963	-0.868208	0.595713
GO:0070213	protein auto-ADP-ribosylation	12	0.52037	0.0297713	12	0.559259	0.0259259	12	0.551852	0.0298184	12	0.792593	0.0157926	0.0388889	0.0403949	0.962717	0.533264	0.0314815	0.0403949	0.779343	0.655573
GO:0046597	negative regulation of viral entry into host cell	12	0.545238	0.0376986	12	0.596825	0.0421594	12	0.534127	0.0429846	12	0.820635	0.0270096	0.0515873	0.0580015	0.889413	0.581548	-0.0111111	0.0580015	-0.191566	0.973483
GO:0010875	positive regulation of cholesterol efflux	12	0.517429	0.0290278	12	0.543573	0.0317845	12	0.503813	0.0346173	12	0.743464	0.0187666	0.0261438	0.0451016	0.579665	0.787342	-0.0136166	0.0451016	-0.301909	0.935771
GO:0035066	positive regulation of histone acetylation	12	0.496528	0.0221778	12	0.581944	0.0305814	12	0.51875	0.0324719	12	0.739583	0.0117011	0.0854167	0.0406735	2.10006	0.0785277	0.0222222	0.0406735	0.546356	0.80805
GO:0051044	positive regulation of membrane protein ectodomain proteolysis	12	0.49697	0.0394257	12	0.574242	0.033003	12	0.487879	0.0411355	12	0.768182	0.0230555	0.0772727	0.0537631	1.43728	0.270343	-0.00909091	0.0537631	-0.169092	0.979262
GO:0019363	pyridine nucleotide biosynthetic process	12	0.527778	0.0501354	12	0.625	0.0383043	12	0.606481	0.0417134	12	0.858796	0.0191776	0.0972222	0.0617564	1.57428	0.214738	0.0787037	0.0617564	1.27442	0.348777
GO:0046835	carbohydrate phosphorylation	12	0.484848	0.0329956	12	0.57197	0.0283536	12	0.507576	0.0335963	12	0.753788	0.0166943	0.0871212	0.0448802	1.9412	0.108487	0.0227273	0.0448802	0.506399	0.832093
GO:0086004	regulation of cardiac muscle cell contraction	12	0.497685	0.0354442	12	0.581019	0.0302862	12	0.553241	0.0291051	12	0.784722	0.0216587	0.0833333	0.0448751	1.85701	0.127916	0.0555556	0.0448751	1.238	0.368131
GO:0043507	positive regulation of JUN kinase activity	12	0.528325	0.0192741	12	0.580665	0.0191608	12	0.566502	0.0223697	12	0.711207	0.0126399	0.0523399	0.0287406	1.82112	0.137029	0.0381773	0.0287406	1.32834	0.321324
GO:0006810	transport	12	0.5025	0.0268996	12	0.604722	0.0176167	12	0.497222	0.0283314	12	0.730556	0.0164267	0.102222	0.0349914	2.92135	0.0118233	-0.00527778	0.0349914	-0.150831	0.983454
GO:0006857	oligopeptide transport	12	0.475	0.0808337	12	0.533333	0.0481999	12	0.483333	0.0649398	12	0.866667	0.0188025	0.0583333	0.0933613	0.624813	0.75848	0.00833333	0.0933613	0.089259	0.994165
GO:0008219	cell death	12	0.509487	0.0284775	12	0.579744	0.0320669	12	0.528462	0.0418937	12	0.736667	0.0218475	0.0702564	0.0489513	1.43523	0.271246	0.0189744	0.0489513	0.387617	0.896918
GO:0070189	kynurenine metabolic process	12	0.597222	0.0780074	12	0.569444	0.090496	12	0.597222	0.101459	12	0.972222	0.0277778	-0.0277778	0.127981	-0.217047	0.966124	-1.13312e-17	0.127981	-8.85381e-17	1
GO:1902230	negative regulation of intrinsic apoptotic signaling pathway in response to DNA damage	12	0.506061	0.029845	12	0.590909	0.0301511	12	0.581818	0.0348155	12	0.768182	0.0257251	0.0848485	0.0448102	1.89351	0.119166	0.0757576	0.0448102	1.69063	0.174689
GO:2001238	positive regulation of extrinsic apoptotic signaling pathway	12	0.516908	0.022323	12	0.556461	0.0181294	12	0.557065	0.0228939	12	0.705012	0.0237105	0.0395531	0.0300125	1.31789	0.326532	0.040157	0.0300125	1.33801	0.316556
GO:0010575	positive regulation of vascular endothelial growth factor production	12	0.51875	0.0271222	12	0.494444	0.0220081	12	0.485417	0.0336182	12	0.719444	0.0193087	-0.0243056	0.0395824	-0.614049	0.765434	-0.0333333	0.0395824	-0.842125	0.613221
GO:0009435	NAD biosynthetic process	12	0.511111	0.0509542	12	0.583333	0.0364045	12	0.598148	0.0453987	12	0.827778	0.0247887	0.0722222	0.0631541	1.14359	0.421239	0.087037	0.0631541	1.37817	0.297258
GO:0050708	regulation of protein secretion	12	0.528788	0.0382079	12	0.515152	0.0471227	12	0.481818	0.0512063	12	0.774242	0.0185173	-0.0136364	0.0648202	-0.210372	0.968133	-0.0469697	0.0648202	-0.724615	0.692452
GO:0033603	positive regulation of dopamine secretion	12	0.505556	0.0481708	12	0.516667	0.0465113	12	0.555556	0.0521157	12	0.794444	0.0301046	0.0111111	0.069281	0.160378	0.981319	0.05	0.069281	0.721699	0.69441
GO:0006658	phosphatidylserine metabolic process	12	0.491667	0.048396	12	0.591667	0.0514315	12	0.591667	0.0542976	12	0.875	0.027866	0.1	0.0727352	1.37485	0.298821	0.1	0.0727352	1.37485	0.298821
GO:0050861	positive regulation of B cell receptor signaling pathway	12	0.519841	0.0484978	12	0.583333	0.0393747	12	0.404762	0.0535614	12	0.825397	0.0244034	0.0634921	0.0671874	0.944999	0.54482	-0.115079	0.0671874	-1.71281	0.167765
GO:0048812	neuron projection morphogenesis	12	0.541814	0.016387	12	0.574099	0.0176792	12	0.593307	0.0182798	12	0.738475	0.0195225	0.0322843	0.0247014	1.30698	0.332026	0.0514923	0.0247014	2.08459	0.0810936
GO:0043691	reverse cholesterol transport	12	0.522436	0.034071	12	0.569444	0.0470913	12	0.553419	0.0287471	12	0.762821	0.0217239	0.0470085	0.0529453	0.88787	0.582577	0.0309829	0.0529453	0.585187	0.783858
GO:0030010	establishment of cell polarity	12	0.516111	0.020949	12	0.555556	0.0244754	12	0.559722	0.0266618	12	0.762778	0.0198599	0.0394444	0.0341444	1.15522	0.414473	0.0436111	0.0341444	1.27726	0.347298
GO:0030097	hemopoiesis	12	0.514172	0.00968991	12	0.540675	0.0141532	12	0.528203	0.0180077	12	0.694799	0.0171781	0.0265023	0.0203057	1.30516	0.332948	0.0140306	0.0203057	0.690968	0.71496
GO:0071560	cellular response to transforming growth factor beta stimulus	12	0.52381	0.0104251	12	0.538889	0.0162021	12	0.53545	0.017143	12	0.687963	0.0153266	0.0150794	0.0210566	0.716134	0.698142	0.0116402	0.0210566	0.552805	0.804085
GO:0032760	positive regulation of tumor necrosis factor production	12	0.513045	0.0193329	12	0.538237	0.0169379	12	0.52013	0.0190399	12	0.72166	0.0212538	0.0251912	0.0261173	0.964539	0.532081	0.00708502	0.0261173	0.271276	0.947724
GO:0006506	GPI anchor biosynthetic process	12	0.518268	0.0182223	12	0.573892	0.0204529	12	0.566502	0.031285	12	0.721675	0.0181098	0.055624	0.0339522	1.6383	0.191913	0.0482348	0.0339522	1.42067	0.277727
GO:0003279	cardiac septum development	12	0.528472	0.0416093	12	0.552778	0.0332912	12	0.554861	0.0367913	12	0.749306	0.0231754	0.0243056	0.0528724	0.459702	0.858886	0.0263889	0.0528724	0.499105	0.836377
GO:0016540	protein autoprocessing	12	0.500794	0.0306699	12	0.543651	0.0204887	12	0.557937	0.0329802	12	0.750794	0.0274136	0.0428571	0.040399	1.06085	0.470988	0.0571429	0.040399	1.41446	0.280522
GO:0006402	mRNA catabolic process	12	0.515432	0.0179244	12	0.579297	0.026512	12	0.54321	0.0228199	12	0.676401	0.0124158	0.0638651	0.0320927	1.99002	0.0983948	0.0277778	0.0320927	0.865547	0.597495
GO:0050766	positive regulation of phagocytosis	12	0.521811	0.0125188	12	0.550972	0.0188715	12	0.544571	0.0120712	12	0.69559	0.0197834	0.0291607	0.0209534	1.3917	0.290942	0.0227596	0.0209534	1.0862	0.455448
GO:0032801	receptor catabolic process	12	0.471154	0.0197814	12	0.522436	0.0263653	12	0.502137	0.0296007	12	0.772436	0.0159478	0.0512821	0.0361721	1.41772	0.279051	0.0309829	0.0361721	0.856541	0.603534
GO:0050885	neuromuscular process controlling balance	12	0.514389	0.0147261	12	0.571196	0.0109349	12	0.537162	0.0122138	12	0.702703	0.0146313	0.0568068	0.0179927	3.15721	0.00648325	0.0227728	0.0179927	1.26566	0.353372
GO:0043409	negative regulation of MAPK cascade	12	0.513889	0.0264513	12	0.492857	0.0206779	12	0.496429	0.0231372	12	0.728571	0.023759	-0.0210317	0.0332924	-0.631729	0.75399	-0.0174603	0.0332924	-0.524454	0.821346
GO:0006625	protein targeting to peroxisome	12	0.537037	0.0284048	12	0.562963	0.0252682	12	0.540741	0.0237416	12	0.798148	0.0288783	0.0259259	0.0365967	0.708422	0.703307	0.0037037	0.0365967	0.101203	0.992507
GO:0016239	positive regulation of macroautophagy	12	0.513007	0.0210723	12	0.568783	0.0193858	12	0.566799	0.0248173	12	0.707011	0.0194707	0.055776	0.0309381	1.80283	0.141872	0.0537919	0.0309381	1.7387	0.159961
GO:0045198	establishment of epithelial cell apical/basal polarity	12	0.512821	0.0360553	12	0.580128	0.035327	12	0.507479	0.0216641	12	0.768162	0.0234844	0.0673077	0.0448502	1.50072	0.243428	-0.00534188	0.0448502	-0.119105	0.989641
GO:0007094	mitotic spindle assembly checkpoint signaling	12	0.551282	0.0355335	12	0.649573	0.0314961	12	0.563034	0.0396243	12	0.784188	0.0228052	0.0982906	0.0504956	1.94652	0.107346	0.0117521	0.0504956	0.232736	0.961177
GO:0050435	amyloid-beta metabolic process	12	0.513889	0.0278793	12	0.531566	0.0208898	12	0.453283	0.0351129	12	0.767677	0.01905	0.0176768	0.0403861	0.437694	0.870957	-0.0606061	0.0403861	-1.50067	0.24345
GO:0032715	negative regulation of interleukin-6 production	12	0.517436	0.0224574	12	0.554615	0.0148732	12	0.515897	0.014005	12	0.700513	0.0189157	0.0371795	0.0247882	1.49988	0.24377	-0.00153846	0.0247882	-0.0620642	0.997174
GO:0030155	regulation of cell adhesion	12	0.51642	0.0167337	12	0.555829	0.0255687	12	0.540025	0.0163721	12	0.682882	0.0174141	0.0394089	0.0283057	1.39226	0.290681	0.0236043	0.0283057	0.833905	0.618753
GO:0042177	negative regulation of protein catabolic process	12	0.505071	0.0177569	12	0.545635	0.0225189	12	0.551146	0.023043	12	0.699295	0.0176487	0.0405644	0.0300376	1.35045	0.31049	0.0460758	0.0300376	1.53394	0.230142
GO:0035050	embryonic heart tube development	12	0.513889	0.0387395	12	0.569444	0.0437966	12	0.573232	0.0378482	12	0.814394	0.0281689	0.0555556	0.0568704	0.976879	0.524089	0.0593434	0.0568704	1.04348	0.481769
GO:0072657	protein localization to membrane	12	0.515931	0.0285759	12	0.584559	0.0302561	12	0.499387	0.0271896	12	0.75	0.0198294	0.0686275	0.0405897	1.69076	0.174648	-0.0165441	0.0405897	-0.407594	0.886825
GO:0007163	establishment or maintenance of cell polarity	12	0.514418	0.0101683	12	0.531614	0.0169921	12	0.514683	0.0213291	12	0.687434	0.0168952	0.0171958	0.0237635	0.72362	0.693121	0.00026455	0.0237635	0.0111326	0.999909
GO:0008206	bile acid metabolic process	12	0.546296	0.031213	12	0.50463	0.0497648	12	0.518519	0.0400695	12	0.75463	0.0243781	-0.0416667	0.0580595	-0.717655	0.697123	-0.0277778	0.0580595	-0.478437	0.848321
GO:0008299	isoprenoid biosynthetic process	12	0.492674	0.028625	12	0.559524	0.0299563	12	0.489011	0.0330363	12	0.802198	0.0239309	0.0668498	0.0432679	1.54502	0.22583	-0.003663	0.0432679	-0.0846587	0.994749
GO:0001578	microtubule bundle formation	12	0.497549	0.0343972	12	0.561887	0.0292786	12	0.512868	0.0284652	12	0.73652	0.0249815	0.0643382	0.0435941	1.47585	0.253739	0.0153186	0.0435941	0.351392	0.914259
GO:0042058	regulation of epidermal growth factor receptor signaling pathway	12	0.497024	0.0447149	12	0.514881	0.0464116	12	0.473214	0.0373347	12	0.806548	0.0293121	0.0178571	0.0608131	0.29364	0.939104	-0.0238095	0.0608131	-0.39152	0.894975
GO:0045104	intermediate filament cytoskeleton organization	12	0.512821	0.0276054	12	0.616453	0.0248748	12	0.541667	0.0342532	12	0.728632	0.0226957	0.103632	0.0412642	2.51144	0.031751	0.0288462	0.0412642	0.69906	0.709565
GO:2000179	positive regulation of neural precursor cell proliferation	12	0.501754	0.020946	12	0.502193	0.0285235	12	0.530702	0.0236162	12	0.719298	0.0288008	0.000438596	0.0347376	0.012626	0.999883	0.0289474	0.0347376	0.833315	0.61915
GO:0005979	regulation of glycogen biosynthetic process	12	0.464286	0.0462	12	0.543651	0.0492011	12	0.480159	0.0575677	12	0.837302	0.0222878	0.0793651	0.0724303	1.09574	0.449665	0.015873	0.0724303	0.219149	0.965479
GO:0097527	necroptotic signaling pathway	12	0.666667	0.0481999	12	0.566667	0.0619547	12	0.508333	0.0451569	12	0.883333	0.0440959	-0.1	0.0739403	-1.35244	0.309527	-0.158333	0.0739403	-2.14137	0.0720151
GO:0009060	aerobic respiration	12	0.517316	0.033194	12	0.566017	0.0388447	12	0.584416	0.0221187	12	0.728716	0.0152713	0.0487013	0.0454605	1.07129	0.464559	0.0670996	0.0454605	1.476	0.253676
GO:0015833	peptide transport	12	0.511905	0.0465703	12	0.571429	0.0524268	12	0.503968	0.0358743	12	0.742063	0.025856	0.0595238	0.0643135	0.925526	0.557611	-0.00793651	0.0643135	-0.123404	0.988885
GO:0032088	negative regulation of NF-kappaB transcription factor activity	12	0.520476	0.0175323	12	0.561973	0.0145164	12	0.51034	0.0195954	12	0.695646	0.0248351	0.0414966	0.0245233	1.69213	0.174213	-0.0101361	0.0245233	-0.413324	0.883864
GO:0001523	retinoid metabolic process	12	0.520147	0.0293664	12	0.539377	0.0167564	12	0.553114	0.0449711	12	0.760989	0.0203854	0.0192308	0.0459388	0.418617	0.881104	0.032967	0.0459388	0.717629	0.69714
GO:0099527	postsynapse to nucleus signaling pathway	12	0.530303	0.037237	12	0.580303	0.036601	12	0.510606	0.0293905	12	0.774242	0.0183816	0.05	0.0489219	1.02204	0.495237	-0.019697	0.0489219	-0.40262	0.889372
GO:0008637	apoptotic mitochondrial changes	12	0.510101	0.0207464	12	0.53824	0.0455227	12	0.549062	0.0243422	12	0.704185	0.0113705	0.0281385	0.0454259	0.619438	0.761958	0.038961	0.0454259	0.857683	0.602768
GO:0033234	negative regulation of protein sumoylation	12	0.50463	0.0320446	12	0.516204	0.0240461	12	0.576389	0.0363668	12	0.798611	0.0365272	0.0115741	0.0441786	0.261984	0.951133	0.0717593	0.0441786	1.6243	0.196739
GO:0030433	ubiquitin-dependent ERAD pathway	12	0.513356	0.016297	12	0.542755	0.0148749	12	0.54028	0.0152375	12	0.696237	0.0131058	0.0293992	0.0218942	1.34278	0.314219	0.0269244	0.0218942	1.22975	0.372608
GO:0006289	nucleotide-excision repair	12	0.508964	0.0171319	12	0.527591	0.0220956	12	0.540476	0.0220869	12	0.686835	0.014272	0.0186275	0.0290923	0.640287	0.748412	0.0315126	0.0290923	1.08319	0.457279
GO:0048738	cardiac muscle tissue development	12	0.502179	0.0387327	12	0.517974	0.0298988	12	0.470044	0.0248811	12	0.753268	0.0266237	0.0157952	0.0448198	0.352416	0.913787	-0.0321351	0.0448198	-0.716983	0.697573
GO:0045070	positive regulation of viral genome replication	12	0.520422	0.0177988	12	0.577734	0.0178684	12	0.545125	0.0190459	12	0.721014	0.02077	0.0573123	0.0258047	2.221	0.0607719	0.0247036	0.0258047	0.957328	0.536771
GO:0048662	negative regulation of smooth muscle cell proliferation	12	0.514791	0.0215428	12	0.520563	0.0272132	12	0.500722	0.0212501	12	0.708153	0.0224971	0.00577201	0.0332287	0.173705	0.978131	-0.0140693	0.0332287	-0.423407	0.878585
GO:2000001	regulation of DNA damage checkpoint	12	0.488889	0.0376051	12	0.52963	0.0361683	12	0.464815	0.0425047	12	0.807407	0.0328624	0.0407407	0.054948	0.741441	0.681138	-0.0240741	0.054948	-0.438124	0.870725
GO:0018230	peptidyl-L-cysteine S-palmitoylation	12	0.498413	0.0252884	12	0.513492	0.0369499	12	0.438095	0.0273174	12	0.734921	0.034215	0.0150794	0.0428255	0.352112	0.913927	-0.0603175	0.0428255	-1.40845	0.283249
GO:0044331	cell-cell adhesion mediated by cadherin	12	0.566667	0.0541229	12	0.516667	0.060372	12	0.472222	0.053471	12	0.827778	0.0224108	-0.05	0.079302	-0.630501	0.754789	-0.0944444	0.079302	-1.19095	0.394085
GO:0046632	alpha-beta T cell differentiation	12	0.482143	0.0513613	12	0.431548	0.0541024	12	0.443452	0.040161	12	0.767857	0.0296535	-0.0505952	0.0691759	-0.731399	0.687894	-0.0386905	0.0691759	-0.559305	0.800066
GO:0006977	DNA damage response, signal transduction by p53 class mediator resulting in cell cycle arrest	12	0.546296	0.0323171	12	0.583333	0.0333263	12	0.513889	0.0539	12	0.798611	0.0199739	0.037037	0.0580818	0.63767	0.750121	-0.0324074	0.0580818	-0.557961	0.800899
GO:0048489	synaptic vesicle transport	12	0.518315	0.0334856	12	0.627289	0.0234465	12	0.577839	0.0289625	12	0.775641	0.0228538	0.108974	0.0409052	2.66407	0.0221803	0.0595238	0.0409052	1.45516	0.262549
GO:0034113	heterotypic cell-cell adhesion	12	0.534188	0.0249685	12	0.568376	0.0297476	12	0.486111	0.0223989	12	0.744658	0.0181624	0.034188	0.0366065	0.933933	0.552077	-0.0480769	0.0366065	-1.31334	0.328815
GO:0006515	protein quality control for misfolded or incompletely synthesized proteins	12	0.548077	0.0268798	12	0.665598	0.0279398	12	0.610043	0.0405561	12	0.80235	0.0127678	0.117521	0.0458109	2.56536	0.0280085	0.0619658	0.0458109	1.35264	0.309429
GO:0097192	extrinsic apoptotic signaling pathway in absence of ligand	12	0.520769	0.0153338	12	0.555128	0.013377	12	0.521538	0.0171964	12	0.707949	0.018019	0.034359	0.0217529	1.57951	0.2128	0.000769231	0.0217529	0.0353622	0.999081
GO:0007017	microtubule-based process	12	0.517512	0.026512	12	0.586353	0.0228143	12	0.539251	0.0292683	12	0.729771	0.0166541	0.0688406	0.0372381	1.84866	0.12999	0.0217391	0.0372381	0.583788	0.784742
GO:0046839	phospholipid dephosphorylation	12	0.502976	0.0352947	12	0.693452	0.0172843	12	0.526786	0.0479812	12	0.720238	0.0351232	0.190476	0.0506403	3.76136	0.00127816	0.0238095	0.0506403	0.470169	0.853015
GO:0015677	copper ion import	12	0.566667	0.0438086	12	0.483333	0.0715979	12	0.555556	0.0459346	12	0.838889	0.023866	-0.0833333	0.0781257	-1.06666	0.467405	-0.0111111	0.0781257	-0.142221	0.985272
GO:0044257	protein catabolic process	12	0.519231	0.0342498	12	0.647436	0.0321083	12	0.547619	0.0445726	12	0.724359	0.0166469	0.128205	0.0528565	2.42553	0.0386548	0.0283883	0.0528565	0.537082	0.813713
GO:1902254	negative regulation of intrinsic apoptotic signaling pathway by p53 class mediator	12	0.5	0.0305823	12	0.601852	0.0362393	12	0.569444	0.0365871	12	0.75463	0.0223778	0.101852	0.0489025	2.08275	0.081403	0.0694444	0.0489025	1.42006	0.278001
GO:0014065	phosphatidylinositol 3-kinase signaling	12	0.493651	0.0186589	12	0.511508	0.0172537	12	0.536905	0.033122	12	0.715873	0.0205766	0.0178571	0.0340873	0.523866	0.8217	0.043254	0.0340873	1.26892	0.351659
GO:0033120	positive regulation of RNA splicing	12	0.522917	0.0215928	12	0.525	0.00951253	12	0.521528	0.0176019	12	0.743056	0.0214635	0.00208333	0.0240356	0.086677	0.994497	-0.00138889	0.0240356	-0.0577847	0.997549
GO:0050872	white fat cell differentiation	12	0.517677	0.0375714	12	0.583333	0.0275683	12	0.507576	0.0308998	12	0.724747	0.0229051	0.0656566	0.0456539	1.43814	0.269966	-0.010101	0.0456539	-0.221252	0.964829
GO:0031668	cellular response to extracellular stimulus	12	0.519231	0.0259175	12	0.57967	0.0196076	12	0.496337	0.0201465	12	0.746337	0.0193415	0.0604396	0.0312203	1.93591	0.10963	-0.0228938	0.0312203	-0.733298	0.686618
GO:1903078	positive regulation of protein localization to plasma membrane	12	0.515449	0.0144861	12	0.568033	0.0149594	12	0.532828	0.0161452	12	0.703654	0.013415	0.0525847	0.0215143	2.44418	0.0370511	0.0173797	0.0215143	0.807821	0.636342
GO:0045736	negative regulation of cyclin-dependent protein serine/threonine kinase activity	12	0.507895	0.0271131	12	0.559649	0.0399064	12	0.476316	0.0214428	12	0.728947	0.0162803	0.0517544	0.0431079	1.20058	0.388687	-0.0315789	0.0431079	-0.732557	0.687116
GO:2000146	negative regulation of cell motility	12	0.529762	0.0277455	12	0.559524	0.0305628	12	0.535714	0.0288273	12	0.747024	0.0183684	0.0297619	0.0411089	0.723977	0.692881	0.00595238	0.0411089	0.144795	0.984739
GO:0070979	protein K11-linked ubiquitination	12	0.508893	0.0232676	12	0.587615	0.0272774	12	0.540184	0.0325149	12	0.718709	0.0196477	0.078722	0.0395193	1.99199	0.0980046	0.0312912	0.0395193	0.791795	0.647163
GO:0006509	membrane protein ectodomain proteolysis	12	0.504289	0.0249754	12	0.480392	0.0165245	12	0.471201	0.0295709	12	0.71875	0.0225569	-0.0238971	0.0343634	-0.695421	0.711993	-0.0330882	0.0343634	-0.962891	0.533152
GO:0031016	pancreas development	12	0.513617	0.01538	12	0.523965	0.0293052	12	0.500545	0.0187379	12	0.722767	0.0192994	0.0103486	0.0310531	0.333254	0.922447	-0.0130719	0.0310531	-0.420953	0.879878
GO:0043568	positive regulation of insulin-like growth factor receptor signaling pathway	12	0.491071	0.0304969	12	0.613095	0.0418979	12	0.541667	0.0571214	12	0.842262	0.0217412	0.122024	0.0629728	1.93772	0.109236	0.0505952	0.0629728	0.803446	0.639295
GO:0071392	cellular response to estradiol stimulus	12	0.538462	0.0391355	12	0.600427	0.0362905	12	0.53953	0.0480597	12	0.738248	0.0167351	0.0619658	0.058642	1.05668	0.473565	0.00106838	0.058642	0.0182186	0.999756
GO:0010457	centriole-centriole cohesion	12	0.49537	0.0367995	12	0.493056	0.0414733	12	0.546296	0.0382788	12	0.782407	0.0305505	-0.00231481	0.0550122	-0.0420782	0.9987	0.0509259	0.0550122	0.925721	0.557482
GO:0001836	release of cytochrome c from mitochondria	12	0.5125	0.0322014	12	0.58125	0.0202084	12	0.532639	0.0324773	12	0.741667	0.031332	0.06875	0.0408255	1.68399	0.176804	0.0201389	0.0408255	0.493291	0.839766
GO:2001032	regulation of double-strand break repair via nonhomologous end joining	12	0.516667	0.0450402	12	0.5	0.0502519	12	0.355556	0.0404797	12	0.805556	0.0342877	-0.0166667	0.064252	-0.259395	0.952064	-0.161111	0.064252	-2.50749	0.0320423
GO:0051388	positive regulation of neurotrophin TRK receptor signaling pathway	12	0.460317	0.0419961	12	0.571429	0.0346771	12	0.559524	0.0490846	12	0.809524	0.0255497	0.111111	0.0598635	1.85607	0.128147	0.0992063	0.0598635	1.65721	0.185545
GO:0060613	fat pad development	12	0.505556	0.049549	12	0.461111	0.0731487	12	0.455556	0.0383439	12	0.85	0.0285744	-0.0444444	0.0786388	-0.565172	0.79642	-0.05	0.0786388	-0.635818	0.751328
GO:0050810	regulation of steroid biosynthetic process	12	0.555556	0.0428063	12	0.559524	0.038936	12	0.507937	0.0473779	12	0.72619	0.0305277	0.00396825	0.0610631	0.0649861	0.996902	-0.047619	0.0610631	-0.779833	0.655242
GO:0000086	G2/M transition of mitotic cell cycle	12	0.492424	0.0221835	12	0.613997	0.0208215	12	0.536797	0.00929079	12	0.703102	0.0222815	0.121573	0.0259739	4.68058	9.2653e-05	0.0443723	0.0259739	1.70834	0.169142
GO:0006817	phosphate ion transport	12	0.522222	0.0282287	12	0.633333	0.0414388	12	0.561111	0.0571243	12	0.794444	0.0361984	0.111111	0.0620603	1.79037	0.145249	0.0388889	0.0620603	0.626631	0.757301
GO:0035509	negative regulation of myosin-light-chain-phosphatase activity	12	0.483333	0.0489795	12	0.575	0.0565752	12	0.5	0.0536543	12	0.875	0.0304636	0.0916667	0.0751822	1.21926	0.378343	0.0166667	0.0751822	0.221684	0.964694
GO:0060216	definitive hemopoiesis	12	0.578704	0.03985	12	0.726852	0.049055	12	0.541667	0.0630007	12	0.805556	0.0224212	0.148148	0.0728629	2.03324	0.0901329	-0.037037	0.0728629	-0.508311	0.830965
GO:0030100	regulation of endocytosis	12	0.513175	0.0299435	12	0.547101	0.0289901	12	0.456851	0.0300997	12	0.708498	0.0248135	0.0339262	0.0419765	0.80822	0.636073	-0.0563241	0.0419765	-1.3418	0.314699
GO:0097191	extrinsic apoptotic signaling pathway	12	0.509384	0.0226758	12	0.521148	0.01221	12	0.481232	0.0184403	12	0.706583	0.0283462	0.0117647	0.0258627	0.45489	0.861557	-0.0281513	0.0258627	-1.08849	0.45406
GO:0032781	positive regulation of ATP-dependent activity	12	0.515351	0.0246563	12	0.543421	0.0290387	12	0.49386	0.0319938	12	0.721053	0.0148582	0.0280702	0.0406184	0.69107	0.714892	-0.0214912	0.0406184	-0.529101	0.818548
GO:0046426	negative regulation of receptor signaling pathway via JAK-STAT	12	0.501263	0.0184117	12	0.55303	0.0239929	12	0.540404	0.0205435	12	0.731061	0.0172073	0.0517677	0.0298517	1.73416	0.161306	0.0391414	0.0298517	1.3112	0.329896
GO:0001657	ureteric bud development	12	0.522069	0.0140796	12	0.519104	0.017114	12	0.534585	0.013865	12	0.716403	0.0140768	-0.00296443	0.0213442	-0.138887	0.985948	0.0125165	0.0213442	0.586412	0.783083
GO:0000132	establishment of mitotic spindle orientation	12	0.50469	0.0231747	12	0.505051	0.0183844	12	0.510823	0.0176972	12	0.727633	0.0170305	0.00036075	0.0281454	0.0128174	0.999879	0.00613276	0.0281454	0.217896	0.965864
GO:0045820	negative regulation of glycolytic process	12	0.534091	0.0317122	12	0.544192	0.0328084	12	0.57702	0.0343113	12	0.763889	0.0239899	0.010101	0.0466142	0.216694	0.966232	0.0429293	0.0466142	0.92095	0.56063
GO:0043410	positive regulation of MAPK cascade	12	0.513794	0.0149684	12	0.539543	0.0129411	12	0.515823	0.0123018	12	0.688467	0.018405	0.0257492	0.0190238	1.35353	0.309003	0.00202856	0.0190238	0.106633	0.991686
GO:0021510	spinal cord development	12	0.477778	0.0525803	12	0.675926	0.0483517	12	0.5	0.0685208	12	0.859259	0.02107	0.198148	0.0808194	2.45174	0.0364178	0.0222222	0.0808194	0.274961	0.946344
GO:0030968	endoplasmic reticulum unfolded protein response	12	0.516987	0.00998465	12	0.597436	0.0118693	12	0.540598	0.0129292	12	0.708547	0.0222183	0.0804487	0.0164871	4.87949	5.17917e-05	0.0236111	0.0164871	1.43209	0.272633
GO:0089718	amino acid import across plasma membrane	12	0.49537	0.0478486	12	0.6875	0.0242077	12	0.488426	0.0427686	12	0.685185	0.0244977	0.19213	0.0560038	3.43065	0.00315106	-0.00694444	0.0560038	-0.123999	0.988779
GO:0046847	filopodium assembly	12	0.546717	0.0196898	12	0.527778	0.0346329	12	0.494949	0.0371291	12	0.772727	0.0222243	-0.0189394	0.0444649	-0.42594	0.877245	-0.0517677	0.0444649	-1.16424	0.409275
GO:0051591	response to cAMP	12	0.505342	0.0347345	12	0.491453	0.0223362	12	0.569444	0.0253705	12	0.721154	0.0234136	-0.0138889	0.0395732	-0.350967	0.914455	0.0641026	0.0395732	1.61985	0.198293
GO:0001568	blood vessel development	12	0.50549	0.0176286	12	0.523595	0.0137316	12	0.50281	0.0170017	12	0.721373	0.0229513	0.0181046	0.0229257	0.789707	0.648573	-0.00267974	0.0229257	-0.116888	0.990021
GO:0042113	B cell activation	12	0.526348	0.0314503	12	0.534926	0.0220426	12	0.609681	0.0350474	12	0.770833	0.0264315	0.00857843	0.0424525	0.202071	0.970552	0.0833333	0.0424525	1.96298	0.103882
GO:0031297	replication fork processing	12	0.50119	0.0196699	12	0.543254	0.0262753	12	0.538095	0.0205152	12	0.690476	0.0175552	0.0420635	0.0316035	1.33098	0.320021	0.0369048	0.0316035	1.16774	0.407263
GO:0000266	mitochondrial fission	12	0.507326	0.044511	12	0.56044	0.042988	12	0.538462	0.0499201	12	0.729853	0.025894	0.0531136	0.0649164	0.818184	0.62935	0.0311355	0.0649164	0.479625	0.847642
GO:0007050	regulation of cell cycle	12	0.521569	0.0102617	12	0.571961	0.00892488	12	0.516601	0.0142841	12	0.695882	0.0136505	0.0503922	0.0161037	3.12923	0.00696977	-0.00496732	0.0161037	-0.308459	0.933076
GO:0030148	sphingolipid biosynthetic process	12	0.514286	0.0246462	12	0.605952	0.0223209	12	0.517063	0.012147	12	0.692857	0.0159827	0.0916667	0.0289045	3.17136	0.00624946	0.00277778	0.0289045	0.0961019	0.99324
GO:0045332	phospholipid translocation	12	0.504386	0.023375	12	0.558772	0.0219681	12	0.470614	0.0238076	12	0.724123	0.0318599	0.054386	0.0326168	1.66742	0.182173	-0.0337719	0.0326168	-1.03541	0.486818
GO:0006122	mitochondrial electron transport, ubiquinol to cytochrome c	12	0.516667	0.0414049	12	0.540741	0.0538342	12	0.514815	0.0342558	12	0.72963	0.0257812	0.0240741	0.0621071	0.387622	0.896916	-0.00185185	0.0621071	-0.0298171	0.999347
GO:0031047	gene silencing by RNA	12	0.511325	0.019952	12	0.611538	0.0192508	12	0.539423	0.0231244	12	0.699679	0.00966012	0.100214	0.0294779	3.39962	0.00342403	0.0280983	0.0294779	0.953199	0.539462
GO:0030857	negative regulation of epithelial cell differentiation	12	0.492063	0.0528619	12	0.650794	0.0560175	12	0.59127	0.03635	12	0.801587	0.0369941	0.15873	0.0695397	2.28258	0.053162	0.0992063	0.0695397	1.42661	0.275068
GO:0003151	outflow tract morphogenesis	12	0.519499	0.0161299	12	0.574713	0.0162826	12	0.533251	0.0214306	12	0.720649	0.0206374	0.0552135	0.0256199	2.1551	0.0699559	0.0137521	0.0256199	0.536772	0.813902
GO:0008090	retrograde axonal transport	12	0.526786	0.0314331	12	0.589286	0.041821	12	0.583333	0.0455446	12	0.779762	0.0210065	0.0625	0.0566354	1.10355	0.444962	0.0565476	0.0566354	0.998451	0.510226
GO:0010637	negative regulation of mitochondrial fusion	12	0.479167	0.0480483	12	0.642857	0.0375605	12	0.559524	0.0332869	12	0.6875	0.0220355	0.16369	0.0567301	2.88543	0.0129312	0.0803571	0.0567301	1.41648	0.27961
GO:1903364	positive regulation of protein catabolic process	12	0.511111	0.0333299	12	0.54127	0.0265994	12	0.53254	0.0304676	12	0.714286	0.0151495	0.0301587	0.0427916	0.704781	0.705743	0.0214286	0.0427916	0.500766	0.835405
GO:2001034	positive regulation of double-strand break repair via nonhomologous end joining	12	0.506349	0.0221448	12	0.578571	0.0297525	12	0.473016	0.0387805	12	0.757143	0.0242102	0.0722222	0.0438142	1.64837	0.1885	-0.0333333	0.0438142	-0.760788	0.668098
GO:1901223	negative regulation of NIK/NF-kappaB signaling	12	0.509524	0.0229872	12	0.477778	0.0382003	12	0.579365	0.0281067	12	0.743651	0.0240095	-0.031746	0.0430323	-0.737726	0.683639	0.0698413	0.0430323	1.623	0.197192
GO:0015721	bile acid and bile salt transport	12	0.502747	0.0300071	12	0.509158	0.0165297	12	0.494505	0.0249784	12	0.702381	0.0246264	0.00641026	0.0346177	0.185173	0.975196	-0.00824176	0.0346177	-0.238079	0.959421
GO:2000323	negative regulation of glucocorticoid receptor signaling pathway	12	0.483333	0.0506689	12	0.616667	0.0385992	12	0.533333	0.0402015	12	0.85	0.0185773	0.133333	0.0615001	2.16802	0.0680663	0.05	0.0615001	0.813006	0.632842
GO:0003281	ventricular septum development	12	0.513228	0.0306758	12	0.550926	0.0186558	12	0.542108	0.023616	12	0.715829	0.0154033	0.0376984	0.0350881	1.07439	0.462654	0.0288801	0.0350881	0.823074	0.626052
GO:0032332	positive regulation of chondrocyte differentiation	12	0.532051	0.0286892	12	0.46047	0.055715	12	0.474359	0.0147195	12	0.792735	0.0162347	-0.0715812	0.0525604	-1.36188	0.304985	-0.0576923	0.0525604	-1.09764	0.448522
GO:0070207	protein homotrimerization	12	0.507576	0.0381423	12	0.633333	0.0331827	12	0.651515	0.0373042	12	0.834848	0.0249676	0.125758	0.0513	2.45142	0.0364447	0.143939	0.0513	2.80584	0.0157392
GO:0019217	regulation of fatty acid metabolic process	12	0.498485	0.03598	12	0.460606	0.0611818	12	0.516667	0.0307237	12	0.759091	0.0190068	-0.0378788	0.0631491	-0.599831	0.774553	0.0181818	0.0631491	0.287919	0.941364
GO:0032212	positive regulation of telomere maintenance via telomerase	12	0.51455	0.0225362	12	0.553351	0.0187259	12	0.517196	0.0270702	12	0.705467	0.014977	0.0388007	0.0325713	1.19125	0.393912	0.0026455	0.0325713	0.0812219	0.995166
GO:0006351	transcription, DNA-templated	12	0.517527	0.0144538	12	0.547901	0.0163781	12	0.531916	0.0131457	12	0.689197	0.0157288	0.0303743	0.0208161	1.45918	0.260824	0.0143893	0.0208161	0.691257	0.714768
GO:0071345	cellular response to cytokine stimulus	12	0.510101	0.0153686	12	0.55303	0.0181497	12	0.489177	0.0239136	12	0.678571	0.0144967	0.0429293	0.0275374	1.55894	0.220501	-0.0209235	0.0275374	-0.759821	0.66875
GO:0048368	lateral mesoderm development	12	0.527778	0.0890308	12	0.555556	0.0829114	12	0.5	0.0710669	12	0.833333	0.0458735	0.0277778	0.11504	0.241462	0.958291	-0.0277778	0.11504	-0.241462	0.958291
GO:0021915	neural tube development	12	0.543924	0.0457289	12	0.540846	0.0287294	12	0.53202	0.0325366	12	0.747126	0.0200084	-0.00307882	0.0514791	-0.0598072	0.997375	-0.0119048	0.0514791	-0.231254	0.961657
GO:0002053	positive regulation of mesenchymal cell proliferation	12	0.529677	0.0185814	12	0.555556	0.0288993	12	0.489791	0.0236356	12	0.714862	0.0166916	0.0258784	0.0340498	0.760018	0.668617	-0.039886	0.0340498	-1.1714	0.405167
GO:0071467	cellular response to pH	12	0.579365	0.0355737	12	0.785714	0.0312918	12	0.654762	0.0375891	12	0.781746	0.0416366	0.206349	0.0493802	4.17878	0.0003947	0.0753968	0.0493802	1.52686	0.232926
GO:0060999	positive regulation of dendritic spine development	12	0.497575	0.0241444	12	0.547399	0.021928	12	0.479938	0.0216628	12	0.711199	0.0126028	0.0498236	0.0319695	1.55848	0.220678	-0.0176367	0.0319695	-0.551673	0.804783
GO:0046716	muscle cell cellular homeostasis	12	0.473611	0.0239869	12	0.507639	0.0180154	12	0.502778	0.0185585	12	0.688889	0.00953095	0.0340278	0.0288021	1.18143	0.399458	0.0291667	0.0288021	1.01266	0.501176
GO:0001843	neural tube closure	12	0.517771	0.0122855	12	0.562077	0.0161018	12	0.542616	0.0172573	12	0.69962	0.0146064	0.0443064	0.0217258	2.03935	0.0890158	0.0248447	0.0217258	1.14356	0.421256
GO:0007029	endoplasmic reticulum organization	12	0.517563	0.0147703	12	0.559498	0.0125671	12	0.571326	0.0193355	12	0.717204	0.019225	0.0419355	0.02236	1.87547	0.123427	0.0537634	0.02236	2.40445	0.0405434
GO:0006744	ubiquinone biosynthetic process	12	0.486806	0.0183625	12	0.608333	0.0284638	12	0.495139	0.028748	12	0.717361	0.0254682	0.121528	0.036275	3.35018	0.00390635	0.00833333	0.036275	0.229726	0.96215
GO:0030177	positive regulation of Wnt signaling pathway	12	0.518889	0.026331	12	0.558611	0.0296201	12	0.456111	0.0246792	12	0.684167	0.0239778	0.0397222	0.0381203	1.04202	0.482682	-0.0627778	0.0381203	-1.64683	0.189019
GO:0050729	positive regulation of inflammatory response	12	0.51431	0.0104292	12	0.528114	0.017278	12	0.517424	0.0147562	12	0.660522	0.0126299	0.0138047	0.0204131	0.676268	0.724729	0.00311448	0.0204131	0.152573	0.983074
GO:2000177	regulation of neural precursor cell proliferation	12	0.514881	0.050019	12	0.407738	0.0386905	12	0.440476	0.0417825	12	0.800595	0.0299641	-0.107143	0.061885	-1.73132	0.162154	-0.0744048	0.061885	-1.20231	0.387723
GO:2001244	positive regulation of intrinsic apoptotic signaling pathway	12	0.506111	0.0233111	12	0.56	0.0263906	12	0.519167	0.0302128	12	0.688333	0.020278	0.0538889	0.037883	1.42251	0.276903	0.0130556	0.037883	0.344628	0.917352
GO:0070327	thyroid hormone transport	12	0.488095	0.0463855	12	0.571429	0.0260078	12	0.452381	0.0465934	12	0.723214	0.0146629	0.0833333	0.0577291	1.44352	0.267603	-0.0357143	0.0577291	-0.618653	0.762464
GO:0035329	hippo signaling	12	0.535417	0.021075	12	0.589583	0.0174719	12	0.511806	0.0184768	12	0.736806	0.0289668	0.0541667	0.0269668	2.00864	0.0947597	-0.0236111	0.0269668	-0.875562	0.590793
GO:0034260	negative regulation of GTPase activity	12	0.523333	0.0169398	12	0.552308	0.0175391	12	0.545641	0.0172996	12	0.709231	0.0191312	0.0289744	0.0244111	1.18693	0.396347	0.0223077	0.0244111	0.913832	0.565333
GO:1904754	positive regulation of vascular associated smooth muscle cell migration	12	0.507143	0.0274209	12	0.557937	0.0377229	12	0.56746	0.0321573	12	0.730159	0.0197327	0.0507937	0.0462531	1.09817	0.448202	0.0603175	0.0462531	1.30408	0.3335
GO:1990090	cellular response to nerve growth factor stimulus	12	0.526316	0.0278575	12	0.585965	0.0245699	12	0.557456	0.0311201	12	0.719737	0.0191431	0.0596491	0.0395659	1.50759	0.240635	0.0311404	0.0395659	0.787051	0.650367
GO:0031629	synaptic vesicle fusion to presynaptic active zone membrane	12	0.509259	0.037037	12	0.530093	0.0382979	12	0.513889	0.0419463	12	0.828704	0.0325873	0.0208333	0.0553653	0.376289	0.902478	0.00462963	0.0553653	0.0836198	0.994877
GO:0070244	negative regulation of thymocyte apoptotic process	12	0.488095	0.0446879	12	0.547619	0.0238095	12	0.53869	0.0309165	12	0.806548	0.0161274	0.0595238	0.0484406	1.2288	0.373124	0.0505952	0.0484406	1.04448	0.481147
GO:0090051	negative regulation of cell migration involved in sprouting angiogenesis	12	0.487179	0.0348255	12	0.481838	0.0236429	12	0.417735	0.0271716	12	0.739316	0.0233715	-0.00534188	0.0409072	-0.130585	0.987565	-0.0694444	0.0409072	-1.69761	0.172487
GO:0045717	negative regulation of fatty acid biosynthetic process	12	0.496296	0.0338715	12	0.575926	0.0190414	12	0.559259	0.0344736	12	0.740741	0.0252682	0.0796296	0.0424129	1.87749	0.122944	0.062963	0.0424129	1.48452	0.250106
GO:0001736	establishment of planar polarity	12	0.506061	0.0234548	12	0.465152	0.0402508	12	0.568182	0.0324417	12	0.765152	0.0303134	-0.0409091	0.0463517	-0.88258	0.586105	0.0621212	0.0463517	1.34021	0.315476
GO:0031848	protection from non-homologous end joining at telomere	12	0.525	0.0350865	12	0.55	0.055732	12	0.516667	0.042343	12	0.875	0.0304636	0.025	0.0639273	0.391069	0.8952	-0.00833333	0.0639273	-0.130356	0.987608
GO:0014067	negative regulation of phosphatidylinositol 3-kinase signaling	12	0.548611	0.0373187	12	0.638889	0.0264851	12	0.534722	0.0447283	12	0.775463	0.0278741	0.0902778	0.0522479	1.72787	0.163188	-0.0138889	0.0522479	-0.265827	0.949736
GO:0048745	smooth muscle tissue development	12	0.483974	0.0305648	12	0.544872	0.0411971	12	0.487179	0.031954	12	0.758547	0.0189262	0.0608974	0.0493455	1.2341	0.370242	0.00320513	0.0493455	0.0649528	0.996905
GO:0006361	transcription initiation from RNA polymerase I promoter	12	0.466667	0.0471405	12	0.483333	0.0394619	12	0.522222	0.0537066	12	0.783333	0.0261116	0.0166667	0.0666526	0.250053	0.955357	0.0555556	0.0666526	0.833509	0.61902
GO:0032147	activation of protein kinase activity	12	0.507885	0.0149248	12	0.555376	0.015068	12	0.507885	0.0201266	12	0.701971	0.0121435	0.047491	0.0238729	1.98933	0.0985321	9.91477e-18	0.0238729	4.15314e-16	1
GO:0030901	midbrain development	12	0.522417	0.036995	12	0.599415	0.0276317	12	0.570663	0.0300651	12	0.697368	0.0119615	0.0769981	0.0449893	1.71148	0.168175	0.0482456	0.0449893	1.07238	0.463888
GO:0006884	cell volume homeostasis	12	0.497863	0.0263515	12	0.543803	0.0217788	12	0.45406	0.0271257	12	0.685897	0.019742	0.0459402	0.0356326	1.28927	0.341071	-0.0438034	0.0356326	-1.22931	0.372848
GO:0042594	response to starvation	12	0.521242	0.030467	12	0.576253	0.0339602	12	0.528867	0.0293121	12	0.763617	0.0182012	0.0550109	0.0442774	1.24241	0.365753	0.00762527	0.0442774	0.172216	0.978499
GO:0035335	peptidyl-tyrosine dephosphorylation	12	0.503899	0.0246624	12	0.571637	0.0308785	12	0.477096	0.0161033	12	0.736842	0.0237981	0.0677388	0.0348428	1.94413	0.107857	-0.0268031	0.0348428	-0.769259	0.662381
GO:0043588	skin development	12	0.506989	0.0194688	12	0.554301	0.0223884	12	0.49319	0.0151358	12	0.694444	0.0160287	0.0473118	0.0271952	1.73971	0.15966	-0.0137993	0.0271952	-0.507417	0.831493
GO:0061036	positive regulation of cartilage development	12	0.539394	0.0260356	12	0.560606	0.0313191	12	0.513636	0.0373908	12	0.780303	0.0217513	0.0212121	0.0451428	0.469889	0.853173	-0.0257576	0.0451428	-0.57058	0.793045
GO:0046907	intracellular transport	12	0.504274	0.0289843	12	0.537393	0.0255173	12	0.550214	0.0256633	12	0.741453	0.0206865	0.0331197	0.0378579	0.874842	0.591274	0.0459402	0.0378579	1.21349	0.38152
GO:0006476	protein deacetylation	12	0.521978	0.0278364	12	0.572344	0.0252862	12	0.561355	0.0274711	12	0.72619	0.0253224	0.0503663	0.0380256	1.32454	0.323215	0.0393773	0.0380256	1.03555	0.486735
GO:0008631	intrinsic apoptotic signaling pathway in response to oxidative stress	12	0.514286	0.025006	12	0.584127	0.0294789	12	0.569841	0.0264959	12	0.727778	0.0119815	0.0698413	0.0382652	1.82519	0.135969	0.0555556	0.0382652	1.45186	0.263979
GO:2001171	positive regulation of ATP biosynthetic process	12	0.509091	0.0392134	12	0.484848	0.0399307	12	0.489394	0.0413556	12	0.759091	0.0247325	-0.0242424	0.056818	-0.426668	0.876859	-0.019697	0.056818	-0.346668	0.916425
GO:0090141	positive regulation of mitochondrial fission	12	0.510317	0.0311148	12	0.606349	0.0282895	12	0.569841	0.0270096	12	0.723016	0.0292008	0.0960317	0.040808	2.35326	0.0454759	0.0595238	0.040808	1.45863	0.261058
GO:0007080	mitotic metaphase plate congression	12	0.51443	0.0149945	12	0.561328	0.0175387	12	0.472944	0.0223175	12	0.733045	0.0211429	0.0468975	0.0262109	1.78924	0.145559	-0.0414863	0.0262109	-1.58279	0.211592
GO:0016070	RNA metabolic process	12	0.472222	0.0437765	12	0.527778	0.0273708	12	0.562963	0.0333146	12	0.742593	0.0186444	0.0555556	0.0501691	1.10737	0.442672	0.0907407	0.0501691	1.8087	0.140303
GO:0043280	positive regulation of cysteine-type endopeptidase activity involved in apoptotic process	12	0.513313	0.0235319	12	0.532419	0.0138245	12	0.524085	0.0213523	12	0.702744	0.020805	0.0191057	0.0282936	0.675267	0.725392	0.0107724	0.0282936	0.380735	0.90031
GO:0035019	somatic stem cell population maintenance	12	0.513295	0.0193764	12	0.539886	0.0309431	12	0.50095	0.0221651	12	0.692308	0.0162153	0.0265907	0.0348732	0.762496	0.666945	-0.0123457	0.0348732	-0.354016	0.913047
GO:0045648	positive regulation of erythrocyte differentiation	12	0.536561	0.0181007	12	0.59058	0.0227394	12	0.502306	0.0139359	12	0.738801	0.0245947	0.0540184	0.0263176	2.05256	0.0866368	-0.0342556	0.0263176	-1.30162	0.334747
GO:0045345	positive regulation of MHC class I biosynthetic process	12	0.5	0.082061	12	0.736111	0.056027	12	0.541667	0.0797856	12	0.902778	0.032166	0.236111	0.104047	2.26927	0.0547324	0.0416667	0.104047	0.400459	0.890472
GO:0061028	establishment of endothelial barrier	12	0.49127	0.0236345	12	0.487302	0.0341547	12	0.5	0.0256972	12	0.692063	0.021848	-0.00396825	0.0398788	-0.0995079	0.992755	0.00873016	0.0398788	0.218917	0.965551
GO:1903690	negative regulation of wound healing, spreading of epidermal cells	12	0.583333	0.0807686	12	0.569444	0.0630934	12	0.402778	0.08814	12	0.902778	0.0381514	-0.0138889	0.110372	-0.125837	0.988446	-0.180556	0.110372	-1.63588	0.192742
GO:0030513	positive regulation of BMP signaling pathway	12	0.501026	0.0155646	12	0.522308	0.0160603	12	0.476667	0.0188668	12	0.718205	0.0258503	0.0212821	0.0238907	0.89081	0.580618	-0.024359	0.0238907	-1.0196	0.496776
GO:0050892	intestinal absorption	12	0.501515	0.0328509	12	0.659091	0.0186073	12	0.562121	0.0349203	12	0.781818	0.0146757	0.157576	0.0419908	3.75263	0.00130944	0.0606061	0.0419908	1.44332	0.267693
GO:0001824	blastocyst development	12	0.489912	0.0329606	12	0.527632	0.030436	12	0.499561	0.0296419	12	0.704825	0.0230734	0.0377193	0.0439044	0.859123	0.601802	0.00964912	0.0439044	0.219776	0.965286
GO:0031334	positive regulation of protein-containing complex assembly	12	0.512389	0.0169234	12	0.552071	0.0198304	12	0.557104	0.0196653	12	0.69067	0.0149267	0.0396825	0.026663	1.4883	0.248537	0.0447154	0.026663	1.67706	0.179034
GO:0070372	regulation of ERK1 and ERK2 cascade	12	0.510088	0.0192996	12	0.548684	0.0127797	12	0.563158	0.0175996	12	0.689912	0.0195374	0.0385965	0.0237422	1.62565	0.196271	0.0530702	0.0237422	2.23527	0.0589288
GO:0042274	ribosomal small subunit biogenesis	12	0.490196	0.0356945	12	0.557598	0.0370845	12	0.578431	0.0375292	12	0.767157	0.0301589	0.067402	0.0520115	1.2959	0.337665	0.0882353	0.0520115	1.69646	0.172849
GO:0006308	DNA catabolic process	12	0.425	0.0538305	12	0.45	0.0668558	12	0.483333	0.0505025	12	0.816667	0.042343	0.025	0.0813139	0.30745	0.933494	0.0583333	0.0813139	0.717384	0.697304
GO:0019369	arachidonic acid metabolic process	12	0.50754	0.0404123	12	0.54246	0.0387367	12	0.542063	0.0350164	12	0.754762	0.0197603	0.0349206	0.0539125	0.647728	0.743544	0.0345238	0.0539125	0.640367	0.74836
GO:1900745	positive regulation of p38MAPK cascade	12	0.544841	0.0219588	12	0.625	0.0167758	12	0.554365	0.0212026	12	0.746032	0.0275947	0.0801587	0.028439	2.81862	0.015253	0.00952381	0.028439	0.334885	0.921725
GO:0033625	positive regulation of integrin activation	12	0.527778	0.054502	12	0.56746	0.0416366	12	0.52381	0.0479784	12	0.777778	0.026431	0.0396825	0.0683423	0.580644	0.786726	-0.00396825	0.0683423	-0.0580644	0.997526
GO:0035372	protein localization to microtubule	12	0.494444	0.0382096	12	0.612963	0.0394935	12	0.525926	0.0375387	12	0.718519	0.029376	0.118519	0.0543376	2.18115	0.0661902	0.0314815	0.0543376	0.579369	0.787529
GO:1900182	positive regulation of protein localization to nucleus	12	0.534722	0.0264303	12	0.606944	0.0228244	12	0.559167	0.0322661	12	0.734167	0.0319357	0.0722222	0.0388211	1.86039	0.127084	0.0244444	0.0388211	0.62967	0.755329
GO:0002726	positive regulation of T cell cytokine production	12	0.575	0.0591928	12	0.733333	0.0481999	12	0.708333	0.0668086	12	0.891667	0.0228908	0.158333	0.0828267	1.91162	0.115011	0.133333	0.0828267	1.60979	0.201839
GO:0010824	regulation of centrosome duplication	12	0.545833	0.0260612	12	0.613889	0.0324266	12	0.533333	0.040293	12	0.75	0.0184637	0.0680556	0.0472878	1.43918	0.269508	-0.0125	0.0472878	-0.264339	0.950279
GO:0009725	response to hormone	12	0.5386	0.0225286	12	0.551948	0.0201891	12	0.541126	0.0174955	12	0.712482	0.0193852	0.0133478	0.0285334	0.467795	0.854354	0.00252525	0.0285334	0.0885017	0.994263
GO:0090314	positive regulation of protein targeting to membrane	12	0.494553	0.0152929	12	0.517974	0.026575	12	0.501634	0.0206548	12	0.724946	0.0223167	0.0234205	0.0301853	0.775891	0.657903	0.00708061	0.0301853	0.234572	0.960578
GO:0070613	regulation of protein processing	12	0.522727	0.0259191	12	0.648485	0.0347675	12	0.572727	0.0290513	12	0.751515	0.0145615	0.125758	0.0426189	2.95074	0.0109833	0.05	0.0426189	1.17319	0.404148
GO:0035307	positive regulation of protein dephosphorylation	12	0.529974	0.0233658	12	0.541502	0.0262815	12	0.490119	0.0222583	12	0.692688	0.0218944	0.0115283	0.0339815	0.339253	0.919777	-0.0398551	0.0339815	-1.17285	0.404342
GO:1903861	positive regulation of dendrite extension	12	0.506349	0.031951	12	0.504762	0.0234167	12	0.523016	0.027127	12	0.718254	0.0193503	-0.0015873	0.039201	-0.0404913	0.998796	0.0166667	0.039201	0.425159	0.877658
GO:0006699	bile acid biosynthetic process	12	0.525253	0.0285497	12	0.585859	0.0371291	12	0.517677	0.0321322	12	0.729798	0.0212509	0.0606061	0.0463762	1.30683	0.3321	-0.00757576	0.0463762	-0.163354	0.980628
GO:0006953	acute-phase response	12	0.497365	0.0239134	12	0.598485	0.0190024	12	0.540514	0.0225653	12	0.709157	0.0196635	0.10112	0.0310068	3.26122	0.00494172	0.0431489	0.0310068	1.39159	0.290989
GO:0007265	Ras protein signal transduction	12	0.512831	0.0120703	12	0.59418	0.0180308	12	0.531878	0.0243599	12	0.70119	0.0223525	0.0813492	0.0266359	3.05412	0.0084525	0.0190476	0.0266359	0.715112	0.698828
GO:0045773	positive regulation of axon extension	12	0.50504	0.0168672	12	0.578629	0.0181146	12	0.553091	0.0232092	12	0.713038	0.0198788	0.0735887	0.0277045	2.6562	0.0226005	0.0480511	0.0277045	1.73442	0.161231
GO:0048593	camera-type eye morphogenesis	12	0.505447	0.0274285	12	0.575163	0.0155795	12	0.545207	0.0281864	12	0.732571	0.0192658	0.0697168	0.03454	2.01844	0.0928942	0.0397603	0.03454	1.15114	0.416841
GO:0045292	mRNA cis splicing, via spliceosome	12	0.538095	0.0242456	12	0.565476	0.0127091	12	0.500794	0.0197284	12	0.670635	0.0121098	0.027381	0.027551	0.99383	0.513184	-0.0373016	0.027551	-1.35391	0.308817
GO:0031115	negative regulation of microtubule polymerization	12	0.5	0.025587	12	0.576389	0.0458894	12	0.532407	0.037273	12	0.740741	0.0282645	0.0763889	0.0525979	1.45232	0.263779	0.0324074	0.0525979	0.616135	0.76409
GO:0051443	positive regulation of ubiquitin-protein transferase activity	12	0.530501	0.0217195	12	0.559368	0.019131	12	0.526144	0.0246464	12	0.71024	0.0170538	0.0288671	0.0310395	0.930011	0.554657	-0.0043573	0.0310395	-0.140379	0.985647
GO:0060716	labyrinthine layer blood vessel development	12	0.515319	0.0269323	12	0.578431	0.0243421	12	0.518995	0.0245119	12	0.745098	0.0336751	0.0631127	0.0357652	1.76464	0.152431	0.00367647	0.0357652	0.102795	0.992271
GO:0040029	regulation of gene expression, epigenetic	12	0.505051	0.0324285	12	0.568182	0.03411	12	0.558081	0.0308058	12	0.755051	0.036108	0.0631313	0.0459282	1.37456	0.298956	0.0530303	0.0459282	1.15463	0.414815
GO:0001974	blood vessel remodeling	12	0.520282	0.0194222	12	0.55269	0.0139549	12	0.53858	0.0218699	12	0.727734	0.029043	0.0324074	0.0264607	1.22474	0.375342	0.0182981	0.0264607	0.691518	0.714594
GO:0051000	positive regulation of nitric-oxide synthase activity	12	0.501832	0.0296146	12	0.548535	0.0328686	12	0.519231	0.0300071	12	0.721612	0.0198952	0.0467033	0.0436486	1.06998	0.465359	0.0173993	0.0436486	0.398622	0.891403
GO:0048011	neurotrophin TRK receptor signaling pathway	12	0.517677	0.0345323	12	0.554293	0.0342097	12	0.510101	0.0268546	12	0.751263	0.028374	0.0366162	0.0453428	0.807541	0.636531	-0.00757576	0.0453428	-0.167077	0.979747
GO:0000723	telomere maintenance	12	0.527778	0.00888618	12	0.522884	0.0148047	12	0.511376	0.017447	12	0.695238	0.012916	-0.00489418	0.0200423	-0.244193	0.957368	-0.0164021	0.0200423	-0.818375	0.62922
GO:1903077	negative regulation of protein localization to plasma membrane	12	0.530556	0.0248593	12	0.519444	0.0223403	12	0.514583	0.0154929	12	0.711806	0.023491	-0.0111111	0.0300788	-0.3694	0.905799	-0.0159722	0.0300788	-0.531012	0.817394
GO:0032211	negative regulation of telomere maintenance via telomerase	12	0.495098	0.0325719	12	0.521242	0.0218576	12	0.486928	0.0164976	12	0.71024	0.0173548	0.0261438	0.0347452	0.752442	0.673726	-0.00816993	0.0347452	-0.235138	0.960392
GO:1901300	positive regulation of hydrogen peroxide-mediated programmed cell death	12	0.444444	0.0803332	12	0.583333	0.0753778	12	0.5	0.076761	12	0.930556	0.032166	0.138889	0.109628	1.26691	0.352716	0.0555556	0.109628	0.506764	0.831878
GO:0042311	vasodilation	12	0.520221	0.019245	12	0.542279	0.0206416	12	0.558211	0.0191026	12	0.733456	0.0202611	0.0220588	0.0278251	0.792767	0.646507	0.0379902	0.0278251	1.36532	0.303343
GO:0006896	Golgi to vacuole transport	12	0.516667	0.0567959	12	0.687037	0.0366435	12	0.609259	0.0359218	12	0.757407	0.0348647	0.17037	0.0624975	2.72604	0.0191133	0.0925926	0.0624975	1.48154	0.251351
GO:0045600	positive regulation of fat cell differentiation	12	0.513263	0.0216312	12	0.536286	0.00726196	12	0.520646	0.0189757	12	0.691191	0.0229985	0.023023	0.0242311	0.950144	0.541457	0.00738238	0.0242311	0.304666	0.934642
GO:0045787	positive regulation of cell cycle	12	0.516923	0.0283147	12	0.522051	0.0125634	12	0.541026	0.0216806	12	0.712308	0.0327399	0.00512821	0.0308719	0.166112	0.979977	0.0241026	0.0308719	0.780729	0.654637
GO:0032816	positive regulation of natural killer cell activation	12	0.5	0.0529161	12	0.56746	0.0412219	12	0.603175	0.0480976	12	0.77381	0.0249544	0.0674603	0.0673931	1.001	0.508599	0.103175	0.0673931	1.53094	0.231319
GO:0006071	glycerol metabolic process	12	0.491071	0.0400807	12	0.630952	0.055665	12	0.5	0.0534812	12	0.77381	0.0360732	0.139881	0.0710178	1.96966	0.102502	0.00892857	0.0710178	0.125723	0.988467
GO:0051770	positive regulation of nitric-oxide synthase biosynthetic process	12	0.489927	0.0450143	12	0.586996	0.0341249	12	0.515568	0.0306208	12	0.755495	0.0367744	0.0970696	0.0524622	1.85028	0.129586	0.025641	0.0524622	0.488752	0.842396
GO:0009987	cellular process	12	0.514706	0.027288	12	0.599265	0.0353736	12	0.541667	0.0311082	12	0.741422	0.022606	0.0845588	0.0444496	1.90235	0.117122	0.0269608	0.0444496	0.606547	0.770255
GO:0045927	positive regulation of growth	12	0.5	0.057735	12	0.666667	0.0432283	12	0.475	0.0708445	12	0.741667	0.0378561	0.166667	0.0825468	2.01906	0.0927771	-0.025	0.0825468	-0.302859	0.935383
GO:0043393	regulation of protein binding	12	0.511183	0.0396203	12	0.536797	0.0297784	12	0.534632	0.0418612	12	0.712482	0.0241115	0.0256133	0.052971	0.483534	0.845402	0.0234488	0.052971	0.442672	0.86826
GO:0048280	vesicle fusion with Golgi apparatus	12	0.46131	0.0548122	12	0.574405	0.0427258	12	0.532738	0.0436211	12	0.78869	0.0289805	0.113095	0.0669958	1.68809	0.175495	0.0714286	0.0669958	1.06616	0.467708
GO:0045445	myoblast differentiation	12	0.520202	0.0412138	12	0.612374	0.0398023	12	0.598485	0.0429158	12	0.753788	0.0220771	0.0921717	0.0584498	1.57694	0.213752	0.0782828	0.0584498	1.33932	0.315915
GO:0043030	regulation of macrophage activation	12	0.529762	0.0331415	12	0.598214	0.0241287	12	0.535714	0.0378169	12	0.758929	0.0241287	0.0684524	0.0455387	1.50317	0.242431	0.00595238	0.0455387	0.13071	0.987541
GO:0009404	toxin metabolic process	12	0.491071	0.0564906	12	0.5625	0.0395956	12	0.419643	0.0455004	12	0.744048	0.0297619	0.0714286	0.0674749	1.05859	0.47238	-0.0714286	0.0674749	-1.05859	0.47238
GO:0036444	calcium import into the mitochondrion	12	0.514815	0.045921	12	0.544444	0.0559581	12	0.518519	0.0591329	12	0.824074	0.0383399	0.0296296	0.0763184	0.388237	0.896611	0.0037037	0.0763184	0.0485296	0.998271
GO:0006670	sphingosine metabolic process	12	0.533333	0.0449467	12	0.705556	0.0252374	12	0.566667	0.0528641	12	0.733333	0.0284268	0.172222	0.0602868	2.85672	0.0138855	0.0333333	0.0602868	0.552913	0.804019
GO:0070584	mitochondrion morphogenesis	12	0.507778	0.0348357	12	0.598889	0.0355958	12	0.522778	0.0403078	12	0.735	0.0281784	0.0911111	0.0523151	1.74158	0.159108	0.015	0.0523151	0.286724	0.941832
GO:0048227	plasma membrane to endosome transport	12	0.522222	0.0573449	12	0.544444	0.0690646	12	0.605556	0.0380132	12	0.822222	0.0370034	0.0222222	0.0795963	0.279186	0.944742	0.0833333	0.0795963	1.04695	0.479609
GO:0007097	nuclear migration	12	0.496936	0.040319	12	0.53799	0.0337298	12	0.530025	0.0282824	12	0.721201	0.0174674	0.0410539	0.0487389	0.842324	0.613087	0.0330882	0.0487389	0.678888	0.722991
GO:0006536	glutamate metabolic process	12	0.513889	0.0370633	12	0.513889	0.0287091	12	0.530093	0.0567484	12	0.775463	0.0314229	-4.90654e-17	0.0601015	-8.16376e-16	1	0.0162037	0.0601015	0.269606	0.948345
GO:0060394	negative regulation of pathway-restricted SMAD protein phosphorylation	12	0.469907	0.0412377	12	0.62037	0.0393333	12	0.516204	0.0263653	12	0.810185	0.0283678	0.150463	0.0512691	2.93477	0.0114327	0.0462963	0.0512691	0.903005	0.572508
GO:0032509	endosome transport via multivesicular body sorting pathway	12	0.530983	0.026616	12	0.59188	0.0321418	12	0.575855	0.0427387	12	0.785256	0.0297388	0.0608974	0.0487723	1.24861	0.362429	0.0448718	0.0487723	0.920027	0.561239
GO:0001756	somitogenesis	12	0.522373	0.0196775	12	0.572455	0.0198195	12	0.510263	0.0188822	12	0.732143	0.0219113	0.0500821	0.0275264	1.81942	0.137472	-0.01211	0.0275264	-0.439942	0.869741
GO:0043044	chromatin remodeling	12	0.528571	0.0322063	12	0.563095	0.0286562	12	0.567857	0.0235347	12	0.737698	0.0213238	0.0345238	0.0401024	0.860891	0.600616	0.0392857	0.0401024	0.979635	0.522311
GO:0030511	positive regulation of transforming growth factor beta receptor signaling pathway	12	0.517512	0.0224806	12	0.48279	0.0278057	12	0.504831	0.0304948	12	0.716184	0.0269196	-0.0347222	0.0383707	-0.904916	0.57124	-0.0126812	0.0383707	-0.330491	0.923664
GO:0034622	protein-containing complex assembly	12	0.493665	0.0207314	12	0.545322	0.0193436	12	0.515107	0.0268707	12	0.70614	0.0112009	0.0516569	0.0318957	1.61956	0.198394	0.0214425	0.0318957	0.672269	0.727377
GO:0007595	lactation	12	0.51872	0.019794	12	0.56099	0.0137955	12	0.560085	0.0201802	12	0.701087	0.025544	0.0422705	0.0256822	1.64591	0.189331	0.0413647	0.0256822	1.61064	0.201536
GO:0042908	xenobiotic transport	12	0.477273	0.0302858	12	0.580303	0.0349203	12	0.480303	0.0428428	12	0.768182	0.0226168	0.10303	0.0514598	2.00215	0.0960132	0.0030303	0.0514598	0.0588869	0.997455
GO:0048873	homeostasis of number of cells within a tissue	12	0.491436	0.0288628	12	0.536891	0.0189298	12	0.463768	0.0171692	12	0.703557	0.0186474	0.0454545	0.0314767	1.44407	0.267366	-0.027668	0.0314767	-0.878998	0.588497
GO:0035265	organ growth	12	0.533333	0.0299644	12	0.624074	0.0239182	12	0.492593	0.024593	12	0.72963	0.0290559	0.0907407	0.037191	2.43986	0.0374174	-0.0407407	0.037191	-1.09545	0.449846
GO:0048639	positive regulation of developmental growth	12	0.491667	0.039807	12	0.708333	0.0656648	12	0.466667	0.0512471	12	0.858333	0.0259905	0.216667	0.0753778	2.87441	0.01329	-0.025	0.0753778	-0.331662	0.923149
GO:0050715	positive regulation of cytokine production	12	0.525341	0.0166472	12	0.554094	0.0176341	12	0.520468	0.0154219	12	0.737817	0.0248299	0.0287524	0.0234652	1.22532	0.375023	-0.00487329	0.0234652	-0.207682	0.968927
GO:0042789	mRNA transcription by RNA polymerase II	12	0.551515	0.0385911	12	0.510606	0.0463795	12	0.465152	0.0536874	12	0.737879	0.0268058	-0.0409091	0.0659427	-0.620373	0.761353	-0.0863636	0.0659427	-1.30968	0.330663
GO:0021537	telencephalon development	12	0.524603	0.0419817	12	0.599206	0.0415705	12	0.538889	0.0287502	12	0.785714	0.0188117	0.0746032	0.0536479	1.39061	0.291447	0.0142857	0.0536479	0.266286	0.949568
GO:0097352	autophagosome maturation	12	0.522876	0.0226555	12	0.593137	0.0151396	12	0.573529	0.0276961	12	0.713508	0.0225385	0.0702614	0.0317233	2.21482	0.0615859	0.0506536	0.0317233	1.59673	0.206511
GO:0046599	regulation of centriole replication	12	0.496032	0.0470596	12	0.571429	0.0281108	12	0.527778	0.0529025	12	0.765873	0.0301502	0.0753968	0.0622013	1.21214	0.382265	0.031746	0.0622013	0.510376	0.829744
GO:0006383	transcription by RNA polymerase III	12	0.502315	0.042905	12	0.569444	0.0613078	12	0.592593	0.0482742	12	0.75463	0.0264483	0.0671296	0.072709	0.923264	0.559102	0.0902778	0.072709	1.24163	0.366174
GO:0030330	DNA damage response, signal transduction by p53 class mediator	12	0.543939	0.0264294	12	0.592424	0.0458909	12	0.575758	0.0278032	12	0.754545	0.0209348	0.0484848	0.0488365	0.992799	0.513845	0.0318182	0.0488365	0.651524	0.741054
GO:0061024	membrane organization	12	0.510989	0.0362577	12	0.537546	0.0283238	12	0.53022	0.0327198	12	0.716117	0.0243791	0.0265568	0.0460973	0.576103	0.789583	0.0192308	0.0460973	0.417178	0.881857
GO:0046322	negative regulation of fatty acid oxidation	12	0.527778	0.0470596	12	0.488095	0.0547117	12	0.587302	0.0528619	12	0.813492	0.031269	-0.0396825	0.0730404	-0.543295	0.809925	0.0595238	0.0730404	0.814943	0.631536
GO:0099576	regulation of protein catabolic process at postsynapse, modulating synaptic transmission	12	0.533333	0.0441912	12	0.616667	0.0368133	12	0.566667	0.0414388	12	0.866667	0.0217113	0.0833333	0.0578806	1.43974	0.269259	0.0333333	0.0578806	0.575898	0.789712
GO:0048617	embryonic foregut morphogenesis	12	0.488426	0.025463	12	0.571759	0.026805	12	0.469907	0.0393519	12	0.777778	0.0479909	0.0833333	0.0440866	1.89022	0.119933	-0.0185185	0.0440866	-0.420049	0.880353
GO:0061635	regulation of protein complex stability	12	0.497685	0.0384503	12	0.550926	0.0346731	12	0.460648	0.058273	12	0.780093	0.0362595	0.0532407	0.0636469	0.836502	0.617005	-0.037037	0.0636469	-0.581914	0.785925
GO:0006513	protein monoubiquitination	12	0.525404	0.024338	12	0.576923	0.0260538	12	0.554131	0.0240125	12	0.712488	0.0217948	0.0515195	0.0350974	1.4679	0.257098	0.0287274	0.0350974	0.818507	0.629132
GO:0007173	epidermal growth factor receptor signaling pathway	12	0.500149	0.0232522	12	0.502525	0.0268596	12	0.484848	0.0248956	12	0.691028	0.025191	0.00237671	0.0354203	0.0671002	0.996697	-0.0153001	0.0354203	-0.431958	0.87404
GO:0007006	mitochondrial membrane organization	12	0.483333	0.0851321	12	0.55	0.0900337	12	0.45	0.0891883	12	0.841667	0.0336162	0.0666667	0.124654	0.534812	0.815092	-0.0333333	0.124654	-0.267406	0.949157
GO:0007566	embryo implantation	12	0.503561	0.0265045	12	0.556505	0.0306894	12	0.510684	0.0309861	12	0.691358	0.0240837	0.052944	0.041669	1.27058	0.350786	0.00712251	0.041669	0.17093	0.978815
GO:0045453	bone resorption	12	0.505848	0.0234637	12	0.603801	0.0215244	12	0.586745	0.0217782	12	0.662768	0.0201725	0.0979532	0.0314974	3.10988	0.00732644	0.0808967	0.0314974	2.56836	0.0278127
GO:0016233	telomere capping	12	0.55	0.0305976	12	0.572222	0.0269576	12	0.540741	0.0291202	12	0.738889	0.0177536	0.0222222	0.0409138	0.543147	0.810015	-0.00925926	0.0409138	-0.226311	0.96324
GO:0000052	citrulline metabolic process	12	0.458333	0.0464434	12	0.680556	0.0630934	12	0.458333	0.0684269	12	0.875	0.0416667	0.222222	0.0849314	2.61649	0.0248348	1.4164e-17	0.0849314	1.66769e-16	1
GO:0006888	endoplasmic reticulum to Golgi vesicle-mediated transport	12	0.502029	0.0166229	12	0.555629	0.0179409	12	0.512372	0.0193138	12	0.70064	0.0212684	0.0536001	0.0254457	2.10646	0.0774869	0.0103436	0.0254457	0.406496	0.887389
GO:0006525	arginine metabolic process	12	0.527778	0.0841709	12	0.625	0.0797856	12	0.486111	0.0724114	12	0.902778	0.032166	0.0972222	0.111636	0.870886	0.59392	-0.0416667	0.111636	-0.373237	0.903955
GO:1902042	negative regulation of extrinsic apoptotic signaling pathway via death domain receptors	12	0.509552	0.0235826	12	0.542819	0.0266985	12	0.511199	0.0226658	12	0.71278	0.0270289	0.0332675	0.034474	0.965001	0.531781	0.0016469	0.034474	0.0477723	0.998324
GO:0043434	response to peptide hormone	12	0.504261	0.0179192	12	0.541351	0.0140281	12	0.497948	0.0201941	12	0.71149	0.0249994	0.0370896	0.024842	1.49302	0.246586	-0.00631313	0.024842	-0.254131	0.953933
GO:0007062	sister chromatid cohesion	12	0.511364	0.0287797	12	0.501263	0.0335941	12	0.550505	0.0371291	12	0.755051	0.0276523	-0.010101	0.0471551	-0.214208	0.966986	0.0391414	0.0471551	0.830056	0.621346
GO:1905168	positive regulation of double-strand break repair via homologous recombination	12	0.541667	0.0409592	12	0.493056	0.0439372	12	0.493056	0.0423105	12	0.780093	0.0272377	-0.0486111	0.0599906	-0.810312	0.634661	-0.0486111	0.0599906	-0.810312	0.634661
GO:0007041	lysosomal transport	12	0.498413	0.0300103	12	0.531746	0.0186035	12	0.531746	0.0334431	12	0.687302	0.0145872	0.0333333	0.0397085	0.839451	0.61502	0.0333333	0.0397085	0.839451	0.61502
GO:0051568	histone H3-K4 methylation	12	0.498168	0.0338254	12	0.521062	0.0280316	12	0.532051	0.0227736	12	0.695055	0.0194201	0.0228938	0.0404026	0.566641	0.795505	0.0338828	0.0404026	0.838628	0.615574
GO:0060612	adipose tissue development	12	0.518993	0.0230545	12	0.542735	0.0235758	12	0.489316	0.0217797	12	0.733618	0.0214766	0.0237417	0.0322664	0.735802	0.684934	-0.0296771	0.0322664	-0.919752	0.56142
GO:1905461	positive regulation of vascular associated smooth muscle cell apoptotic process	12	0.511905	0.0332223	12	0.587302	0.0436016	12	0.626984	0.0468309	12	0.777778	0.026431	0.0753968	0.0588668	1.2808	0.345452	0.115079	0.0588668	1.95491	0.105568
GO:0001516	prostaglandin biosynthetic process	12	0.512121	0.0359364	12	0.542424	0.0310782	12	0.560606	0.0524307	12	0.772727	0.0194464	0.030303	0.0577712	0.524536	0.821297	0.0484848	0.0577712	0.839257	0.61515
GO:0009312	oligosaccharide biosynthetic process	12	0.574405	0.0246569	12	0.559524	0.0373886	12	0.52381	0.0386592	12	0.78869	0.0318403	-0.014881	0.0483074	-0.308047	0.933247	-0.0505952	0.0483074	-1.04736	0.479353
GO:0061098	positive regulation of protein tyrosine kinase activity	12	0.489912	0.0144204	12	0.494298	0.0225491	12	0.471491	0.0159673	12	0.701316	0.0168706	0.00438596	0.0254475	0.172353	0.978465	-0.0184211	0.0254475	-0.723884	0.692943
GO:0090385	phagosome-lysosome fusion	12	0.533333	0.0466017	12	0.741667	0.0312815	12	0.65	0.0468718	12	0.833333	0.0395684	0.208333	0.0597061	3.48932	0.00269088	0.116667	0.0597061	1.95402	0.105756
GO:0010430	fatty acid omega-oxidation	12	0.5	0.0794552	12	0.527778	0.0451025	12	0.611111	0.0829114	12	0.902778	0.0479299	0.0277778	0.100736	0.275748	0.946047	0.111111	0.100736	1.10299	0.445298
GO:0010818	T cell chemotaxis	12	0.555556	0.0829114	12	0.541667	0.0619717	12	0.583333	0.0858214	12	0.833333	0.0615457	-0.0138889	0.109788	-0.126506	0.988324	0.0277778	0.109788	0.253013	0.954325
GO:0034498	early endosome to Golgi transport	12	0.482143	0.0521085	12	0.526786	0.0304969	12	0.366071	0.052593	12	0.794643	0.0415021	0.0446429	0.0653777	0.682845	0.720364	-0.116071	0.0653777	-1.7754	0.149396
GO:0031032	actomyosin structure organization	12	0.514683	0.033781	12	0.621429	0.0336896	12	0.486905	0.0417449	12	0.738889	0.0346019	0.106746	0.0517609	2.06229	0.0849192	-0.0277778	0.0517609	-0.536656	0.813973
GO:0043353	enucleate erythrocyte differentiation	12	0.508333	0.0645008	12	0.666667	0.0643538	12	0.516667	0.066096	12	0.808333	0.0336162	0.158333	0.0919074	1.72275	0.164734	0.00833333	0.0919074	0.090671	0.99398
GO:2000352	negative regulation of endothelial cell apoptotic process	12	0.502165	0.0157353	12	0.541847	0.0213334	12	0.465729	0.0120037	12	0.697691	0.0141869	0.0396825	0.0237599	1.67014	0.181282	-0.0364358	0.0237599	-1.5335	0.230315
GO:0018345	protein palmitoylation	12	0.512698	0.0285313	12	0.503175	0.0288963	12	0.474603	0.0263789	12	0.716667	0.03463	-0.00952381	0.039538	-0.240878	0.958487	-0.0380952	0.039538	-0.96351	0.532749
GO:0071360	cellular response to exogenous dsRNA	12	0.551282	0.0340664	12	0.617521	0.0242859	12	0.541667	0.043737	12	0.738248	0.0247242	0.0662393	0.0494183	1.34038	0.315395	-0.00961538	0.0494183	-0.194571	0.972659
GO:0030521	androgen receptor signaling pathway	12	0.519231	0.0389255	12	0.558608	0.0325996	12	0.559524	0.0267285	12	0.782051	0.0277157	0.0393773	0.0468497	0.840502	0.614312	0.040293	0.0468497	0.860049	0.601181
GO:0000380	alternative mRNA splicing, via spliceosome	12	0.54902	0.030199	12	0.534858	0.016386	12	0.558279	0.0134251	12	0.734205	0.0202466	-0.0141612	0.0301188	-0.470179	0.853009	0.00925926	0.0301188	0.307425	0.933504
GO:0006024	glycosaminoglycan biosynthetic process	12	0.512121	0.039962	12	0.642424	0.0351971	12	0.531818	0.0343903	12	0.75	0.0280536	0.130303	0.051759	2.5175	0.0313091	0.019697	0.051759	0.380552	0.9004
GO:0090503	RNA phosphodiester bond hydrolysis, exonucleolytic	12	0.516667	0.0442863	12	0.616667	0.0442863	12	0.561111	0.0414049	12	0.766667	0.0371547	0.1	0.0613021	1.63126	0.194327	0.0444444	0.0613021	0.725007	0.692189
GO:0048843	negative regulation of axon extension involved in axon guidance	12	0.525641	0.0436812	12	0.656593	0.0286662	12	0.546703	0.0401062	12	0.733516	0.0278241	0.130952	0.0537792	2.435	0.0378328	0.0210623	0.0537792	0.391643	0.894914
GO:0006890	retrograde vesicle-mediated transport, Golgi to endoplasmic reticulum	12	0.506838	0.0288495	12	0.551389	0.0353463	12	0.524038	0.0292741	12	0.683761	0.0212834	0.0445513	0.0442616	1.00655	0.505062	0.0172009	0.0442616	0.388618	0.896421
GO:0070863	positive regulation of protein exit from endoplasmic reticulum	12	0.490741	0.0336637	12	0.592593	0.030745	12	0.514815	0.0248953	12	0.742593	0.0252867	0.101852	0.0424129	2.40144	0.0408196	0.0240741	0.0424129	0.567612	0.794899
GO:0000038	very long-chain fatty acid metabolic process	12	0.529167	0.0278755	12	0.586111	0.0346388	12	0.539583	0.0293398	12	0.751389	0.0240963	0.0569444	0.0434949	1.30922	0.330893	0.0104167	0.0434949	0.239492	0.958951
GO:0044829	positive regulation by host of viral genome replication	12	0.541667	0.0543474	12	0.526786	0.037075	12	0.568452	0.0509758	12	0.794643	0.0375926	-0.014881	0.0679545	-0.218984	0.96553	0.0267857	0.0679545	0.394171	0.893647
GO:0051403	stress-activated MAPK cascade	12	0.539394	0.0295499	12	0.462121	0.035206	12	0.513636	0.0320534	12	0.763636	0.0249216	-0.0772727	0.0457535	-1.68889	0.175241	-0.0257576	0.0457535	-0.562964	0.797795
GO:0045724	positive regulation of cilium assembly	12	0.519697	0.0344873	12	0.580303	0.040375	12	0.560606	0.0305909	12	0.769697	0.00904488	0.0606061	0.0500355	1.21126	0.382752	0.0409091	0.0500355	0.817602	0.629742
GO:0046470	phosphatidylcholine metabolic process	12	0.518519	0.0342012	12	0.561111	0.0208544	12	0.511111	0.0258054	12	0.733333	0.0347079	0.0425926	0.0389063	1.09475	0.450266	-0.00740741	0.0389063	-0.190391	0.973802
GO:0010571	positive regulation of nuclear cell cycle DNA replication	12	0.513889	0.0752614	12	0.708333	0.0416667	12	0.527778	0.0675239	12	0.777778	0.0427059	0.194444	0.0892931	2.1776	0.0666933	0.0138889	0.0892931	0.155543	0.982416
GO:1900407	regulation of cellular response to oxidative stress	12	0.511905	0.0559535	12	0.531746	0.0576795	12	0.555556	0.0550898	12	0.757937	0.03635	0.0198413	0.0795512	0.249415	0.955578	0.0436508	0.0795512	0.548713	0.806604
GO:0033598	mammary gland epithelial cell proliferation	12	0.518519	0.0472956	12	0.550926	0.0291804	12	0.534722	0.0329958	12	0.766204	0.0295041	0.0324074	0.0527705	0.61412	0.765388	0.0162037	0.0527705	0.30706	0.933655
GO:0050684	regulation of mRNA processing	12	0.510606	0.0376134	12	0.607576	0.0308863	12	0.521212	0.0529299	12	0.754545	0.0356332	0.0969697	0.05871	1.65167	0.187392	0.0106061	0.05871	0.180652	0.976374
GO:0007032	endosome organization	12	0.511345	0.0155545	12	0.532633	0.0154251	12	0.49986	0.0184067	12	0.714846	0.0218706	0.0212885	0.0233621	0.911241	0.567048	-0.0114846	0.0233621	-0.491591	0.840753
GO:0010592	positive regulation of lamellipodium assembly	12	0.508285	0.0305693	12	0.535575	0.0319695	12	0.539961	0.0341927	12	0.744639	0.0230721	0.0272904	0.0456484	0.59784	0.775823	0.0316764	0.0456484	0.693921	0.712993
GO:1990869	cellular response to chemokine	12	0.526557	0.0315043	12	0.515568	0.0380781	12	0.520147	0.0431226	12	0.779304	0.0351028	-0.010989	0.0535538	-0.205196	0.969652	-0.00641026	0.0535538	-0.119697	0.989539
GO:0090267	positive regulation of mitotic cell cycle spindle assembly checkpoint	12	0.575	0.0445941	12	0.65	0.0468718	12	0.533333	0.0607196	12	0.85	0.0398862	0.075	0.0724453	1.03526	0.486912	-0.0416667	0.0724453	-0.575147	0.790183
GO:0048557	embryonic digestive tract morphogenesis	12	0.491162	0.0231787	12	0.515152	0.0232193	12	0.444444	0.0300919	12	0.705808	0.0202986	0.0239899	0.0363493	0.659982	0.735492	-0.0467172	0.0363493	-1.28523	0.343159
GO:1903753	negative regulation of p38MAPK cascade	12	0.583333	0.058675	12	0.566667	0.0758787	12	0.5	0.0571489	12	0.788889	0.0270096	-0.0166667	0.0911641	-0.182821	0.975812	-0.0833333	0.0911641	-0.914103	0.565154
GO:0033209	tumor necrosis factor-mediated signaling pathway	12	0.509662	0.0235542	12	0.556159	0.0201014	12	0.505737	0.0189291	12	0.685386	0.0171564	0.0464976	0.0296331	1.56911	0.216669	-0.00392512	0.0296331	-0.132457	0.987209
GO:0048524	positive regulation of viral process	12	0.483333	0.0588183	12	0.541667	0.0451569	12	0.55	0.055732	12	0.816667	0.0166667	0.0583333	0.0757399	0.77018	0.661759	0.0666667	0.0757399	0.880205	0.58769
GO:0014068	positive regulation of phosphatidylinositol 3-kinase signaling	12	0.518293	0.0141902	12	0.538037	0.0109469	12	0.539876	0.0155711	12	0.691734	0.023051	0.0197445	0.0193848	1.01855	0.497438	0.0215834	0.0193848	1.11342	0.439051
GO:0006520	cellular amino acid metabolic process	12	0.499123	0.0169042	12	0.582895	0.0160678	12	0.50614	0.0260096	12	0.728509	0.0102528	0.0837719	0.028524	2.93689	0.0113719	0.00701754	0.028524	0.246022	0.956745
GO:0016081	synaptic vesicle docking	12	0.5	0.0488654	12	0.452381	0.0525904	12	0.369048	0.0480232	12	0.793651	0.031746	-0.047619	0.0705209	-0.675247	0.725405	-0.130952	0.0705209	-1.85693	0.127936
GO:0010666	positive regulation of cardiac muscle cell apoptotic process	12	0.50674	0.02887	12	0.540441	0.0272354	12	0.539828	0.0343987	12	0.713235	0.0217032	0.033701	0.0428837	0.78587	0.651164	0.0330882	0.0428837	0.771581	0.660813
GO:0001892	embryonic placenta development	12	0.554094	0.0363792	12	0.581384	0.0240629	12	0.552632	0.0279022	12	0.746589	0.0238343	0.0272904	0.0422769	0.645517	0.744992	-0.00146199	0.0422769	-0.0345813	0.999121
GO:0031023	microtubule organizing center organization	12	0.527273	0.0386343	12	0.572727	0.0325477	12	0.575758	0.0204303	12	0.754545	0.0174078	0.0454545	0.0444924	1.02162	0.495497	0.0484848	0.0444924	1.08973	0.453304
GO:0019805	quinolinate biosynthetic process	12	0.5	0.076761	12	0.597222	0.0694444	12	0.680556	0.0381514	12	0.861111	0.0451025	0.0972222	0.0900752	1.07934	0.459626	0.180556	0.0900752	2.0045	0.0955587
GO:0051149	positive regulation of muscle cell differentiation	12	0.533333	0.0410305	12	0.544444	0.0462997	12	0.594444	0.0437765	12	0.794444	0.0371169	0.0111111	0.0618792	0.179561	0.976654	0.0611111	0.0618792	0.987588	0.51719
GO:0070986	left/right axis specification	12	0.476852	0.0535009	12	0.606481	0.0605724	12	0.516204	0.0439815	12	0.798611	0.029438	0.12963	0.0751254	1.72551	0.163899	0.0393519	0.0751254	0.523816	0.82173
GO:0006986	response to unfolded protein	12	0.505866	0.0207757	12	0.520319	0.0180684	12	0.529209	0.0163079	12	0.713957	0.0236444	0.0144533	0.0261284	0.553164	0.803864	0.023343	0.0261284	0.893395	0.578897
GO:0030048	actin filament-based movement	12	0.535256	0.0261281	12	0.535256	0.0244541	12	0.53953	0.0402788	12	0.732906	0.0124092	-1.3493e-17	0.0439929	-3.06708e-16	1	0.0042735	0.0439929	0.0971407	0.993094
GO:0070201	regulation of establishment of protein localization	12	0.503968	0.0481423	12	0.575397	0.0481423	12	0.444444	0.0419961	12	0.777778	0.0306447	0.0714286	0.0653147	1.09361	0.450958	-0.0595238	0.0653147	-0.911338	0.566984
GO:0003016	respiratory system process	12	0.515152	0.0247536	12	0.539394	0.0392985	12	0.504545	0.0295322	12	0.730303	0.0162674	0.0242424	0.0449389	0.539453	0.81227	-0.0106061	0.0449389	-0.236011	0.960105
GO:0050687	negative regulation of defense response to virus	12	0.486111	0.0402393	12	0.488426	0.0512263	12	0.571759	0.0344405	12	0.729167	0.0267322	0.00231481	0.0601636	0.0384753	0.998913	0.0856481	0.0601636	1.42359	0.276419
GO:0014911	positive regulation of smooth muscle cell migration	12	0.499795	0.0181642	12	0.56445	0.0185333	12	0.519704	0.0122404	12	0.658251	0.0168453	0.0646552	0.0234272	2.75983	0.0176101	0.0199097	0.0234272	0.849853	0.608025
GO:0043552	positive regulation of phosphatidylinositol 3-kinase activity	12	0.500975	0.0333566	12	0.550682	0.0285297	12	0.554094	0.0247074	12	0.690058	0.0124679	0.0497076	0.0411263	1.20866	0.384194	0.0531189	0.0411263	1.2916	0.339872
GO:0070828	heterochromatin organization	12	0.483333	0.051981	12	0.491667	0.0434468	12	0.475	0.0391675	12	0.758333	0.0312815	0.00833333	0.0638944	0.130424	0.987595	-0.00833333	0.0638944	-0.130424	0.987595
GO:0006851	mitochondrial calcium ion transmembrane transport	12	0.502525	0.0367761	12	0.510101	0.0456582	12	0.507576	0.0356556	12	0.786616	0.0294566	0.00757576	0.0560266	0.135217	0.986675	0.00505051	0.0560266	0.0901448	0.994049
GO:0010718	positive regulation of epithelial to mesenchymal transition	12	0.512821	0.0155531	12	0.567692	0.0149759	12	0.479744	0.0209389	12	0.672308	0.0198813	0.0548718	0.0245576	2.23441	0.0590378	-0.0330769	0.0245576	-1.34691	0.312208
GO:0043666	regulation of phosphoprotein phosphatase activity	12	0.524074	0.0398706	12	0.627778	0.038696	12	0.512963	0.0364388	12	0.737037	0.0230215	0.103704	0.0542514	1.91154	0.11503	-0.0111111	0.0542514	-0.204808	0.969764
GO:0032495	response to muramyl dipeptide	12	0.502976	0.0565476	12	0.520833	0.0391868	12	0.47619	0.0540801	12	0.806548	0.0396769	0.0178571	0.0714511	0.249921	0.955403	-0.0267857	0.0714511	-0.374882	0.90316
GO:0002931	response to ischemia	12	0.52381	0.0210734	12	0.556999	0.018668	12	0.541126	0.0193011	12	0.69697	0.0203677	0.033189	0.0278701	1.19085	0.394141	0.017316	0.0278701	0.621311	0.760747
GO:0034067	protein localization to Golgi apparatus	12	0.508772	0.0296445	12	0.541423	0.0250442	12	0.498538	0.0275812	12	0.719298	0.0252044	0.0326511	0.0388736	0.839929	0.614698	-0.0102339	0.0388736	-0.263261	0.950671
GO:0060979	vasculogenesis involved in coronary vascular morphogenesis	12	0.571759	0.0342703	12	0.488426	0.0261426	12	0.581019	0.042905	12	0.736111	0.0182536	-0.0833333	0.0496571	-1.67818	0.178674	0.00925926	0.0496571	0.186464	0.974854
GO:0009062	fatty acid catabolic process	12	0.525463	0.0529103	12	0.537037	0.0527859	12	0.49537	0.0477262	12	0.74537	0.0233993	0.0115741	0.0724046	0.159853	0.98144	-0.0300926	0.0724046	-0.415617	0.882671
GO:0061014	positive regulation of mRNA catabolic process	12	0.542735	0.0418815	12	0.623932	0.0341151	12	0.560897	0.0355028	12	0.737179	0.0325906	0.0811966	0.0527785	1.53844	0.228383	0.0181624	0.0527785	0.344125	0.917581
GO:0061136	regulation of proteasomal protein catabolic process	12	0.515107	0.016904	12	0.600877	0.0189512	12	0.561404	0.0209371	12	0.695419	0.0173128	0.08577	0.0268732	3.19165	0.00592825	0.0462963	0.0268732	1.72277	0.164728
GO:0009101	glycoprotein biosynthetic process	12	0.543651	0.031269	12	0.555556	0.0447679	12	0.599206	0.0519192	12	0.789683	0.0277778	0.0119048	0.0615225	0.193503	0.972954	0.0555556	0.0615225	0.903012	0.572504
GO:0001556	oocyte maturation	12	0.521212	0.040243	12	0.50303	0.0293799	12	0.490909	0.026386	12	0.79697	0.0364897	-0.0181818	0.0460355	-0.394952	0.893255	-0.030303	0.0460355	-0.658254	0.73663
GO:0070842	aggresome assembly	12	0.516667	0.0479372	12	0.544444	0.0432932	12	0.5	0.0547415	12	0.777778	0.0341647	0.0277778	0.0691323	0.401806	0.889787	-0.0166667	0.0691323	-0.241084	0.958418
GO:0043534	blood vessel endothelial cell migration	12	0.502315	0.0372142	12	0.645833	0.0237198	12	0.530093	0.0443784	12	0.715278	0.0211121	0.143519	0.051101	2.80853	0.0156357	0.0277778	0.051101	0.543586	0.809747
GO:2000251	positive regulation of actin cytoskeleton reorganization	12	0.507143	0.0167078	12	0.566667	0.0170891	12	0.52619	0.0150185	12	0.701587	0.0144689	0.0595238	0.023047	2.58272	0.0268918	0.0190476	0.023047	0.82647	0.623762
GO:0045921	positive regulation of exocytosis	12	0.509211	0.033962	12	0.546491	0.0176333	12	0.485088	0.0252315	12	0.736842	0.0268994	0.0372807	0.0374253	0.996137	0.511707	-0.0241228	0.0374253	-0.644559	0.74562
GO:0042987	amyloid precursor protein catabolic process	12	0.520833	0.0327381	12	0.619048	0.0279191	12	0.553571	0.0369117	12	0.78869	0.0234517	0.0982143	0.0462871	2.12185	0.0750311	0.0327381	0.0462871	0.707284	0.704069
GO:2000010	positive regulation of protein localization to cell surface	12	0.519444	0.0390509	12	0.550694	0.0176913	12	0.560417	0.0329863	12	0.736111	0.0357892	0.03125	0.0441667	0.707546	0.703893	0.0409722	0.0441667	0.927672	0.556197
GO:0048024	regulation of mRNA splicing, via spliceosome	12	0.525253	0.0336394	12	0.57197	0.0238201	12	0.589646	0.0363301	12	0.728535	0.021302	0.0467172	0.0448619	1.04136	0.483099	0.0643939	0.0448619	1.43538	0.27118
GO:0046628	positive regulation of insulin receptor signaling pathway	12	0.497076	0.0301901	12	0.53655	0.0276844	12	0.508772	0.0193955	12	0.703216	0.0200538	0.0394737	0.037005	1.06671	0.46737	0.0116959	0.037005	0.316063	0.929887
GO:0016126	sterol biosynthetic process	12	0.516389	0.0179668	12	0.600278	0.0348166	12	0.499722	0.0198626	12	0.763889	0.0281226	0.0838889	0.0358657	2.33897	0.0469448	-0.0166667	0.0358657	-0.464696	0.856095
GO:0032958	inositol phosphate biosynthetic process	12	0.506944	0.0379401	12	0.675926	0.0284706	12	0.488426	0.0431767	12	0.6875	0.0409056	0.168981	0.0523721	3.22656	0.00541196	-0.0185185	0.0523721	-0.353595	0.913241
GO:0071404	cellular response to low-density lipoprotein particle stimulus	12	0.513736	0.0230398	12	0.515568	0.039354	12	0.529304	0.0227082	12	0.768315	0.0266256	0.0018315	0.0415952	0.0440316	0.998576	0.0155678	0.0415952	0.374269	0.903457
GO:0007346	regulation of mitotic cell cycle	12	0.517087	0.020434	12	0.569888	0.0112505	12	0.531373	0.014518	12	0.697339	0.0142121	0.0528011	0.0224335	2.35367	0.0454343	0.0142857	0.0224335	0.636802	0.750687
GO:0051006	positive regulation of lipoprotein lipase activity	12	0.531481	0.053634	12	0.562963	0.0718175	12	0.592593	0.0509787	12	0.766667	0.0198196	0.0314815	0.0841949	0.373912	0.903629	0.0611111	0.0841949	0.725829	0.691637
GO:0051899	membrane depolarization	12	0.533333	0.0292945	12	0.54697	0.0250677	12	0.54697	0.0323902	12	0.775758	0.0325349	0.0136364	0.0411152	0.331662	0.923149	0.0136364	0.0411152	0.331662	0.923149
GO:0009072	aromatic amino acid family metabolic process	12	0.508333	0.0468045	12	0.575	0.0578988	12	0.458333	0.0633154	12	0.816667	0.051981	0.0666667	0.0797988	0.835435	0.617723	-0.05	0.0797988	-0.626576	0.757337
GO:0071363	cellular response to growth factor stimulus	12	0.509483	0.0160733	12	0.534021	0.0169213	12	0.479967	0.0157959	12	0.695353	0.0199476	0.0245377	0.02301	1.06639	0.467568	-0.0295164	0.02301	-1.28276	0.344436
GO:0048633	positive regulation of skeletal muscle tissue growth	12	0.541667	0.0743235	12	0.597222	0.0724114	12	0.444444	0.0690646	12	0.833333	0.0615457	0.0555556	0.101775	0.545865	0.808352	-0.0972222	0.101775	-0.955263	0.538116
GO:1900015	regulation of cytokine production involved in inflammatory response	12	0.533333	0.0752101	12	0.491667	0.052884	12	0.583333	0.051981	12	0.816667	0.0534185	-0.0416667	0.0862373	-0.483163	0.845615	0.05	0.0862373	0.579796	0.78726
GO:0034142	toll-like receptor 4 signaling pathway	12	0.526786	0.0398389	12	0.699405	0.0234517	12	0.5	0.0763965	12	0.693452	0.0347428	0.172619	0.0729088	2.3676	0.0440425	-0.0267857	0.0729088	-0.367386	0.906761
GO:0042273	ribosomal large subunit biogenesis	12	0.528974	0.0322987	12	0.57359	0.0309909	12	0.600256	0.0247707	12	0.717179	0.0212281	0.0446154	0.0417711	1.06809	0.466521	0.0712821	0.0417711	1.70649	0.169714
GO:0097009	energy homeostasis	12	0.540833	0.0314576	12	0.536389	0.0230993	12	0.491389	0.0293517	12	0.709167	0.0197932	-0.00444444	0.0398722	-0.111467	0.99092	-0.0494444	0.0398722	-1.24007	0.367014
GO:0002064	epithelial cell development	12	0.511905	0.0483796	12	0.43254	0.0557485	12	0.543651	0.0505784	12	0.75	0.0220294	-0.0793651	0.07306	-1.0863	0.455389	0.031746	0.07306	0.43452	0.872666
GO:0044344	cellular response to fibroblast growth factor stimulus	12	0.561111	0.0254543	12	0.599206	0.0256693	12	0.60873	0.0278519	12	0.74127	0.0196804	0.0380952	0.0372609	1.02239	0.495012	0.047619	0.0372609	1.27799	0.346915
GO:0015990	electron transport coupled proton transport	12	0.475	0.0462618	12	0.491667	0.048396	12	0.483333	0.0385992	12	0.641667	0.0416667	0.0166667	0.063099	0.264135	0.950353	0.00833333	0.063099	0.132068	0.987283
GO:0050769	positive regulation of neurogenesis	12	0.521795	0.044119	12	0.528974	0.0226058	12	0.517949	0.039419	12	0.745641	0.0260187	0.00717949	0.0517131	0.138833	0.985959	-0.00384615	0.0517131	-0.0743748	0.995944
GO:0016973	poly(A)+ mRNA export from nucleus	12	0.515568	0.0286768	12	0.505495	0.0273223	12	0.498168	0.027798	12	0.691392	0.0231718	-0.0100733	0.0395103	-0.254953	0.953643	-0.0173993	0.0395103	-0.440373	0.869508
GO:0018279	protein N-linked glycosylation via asparagine	12	0.543505	0.0209436	12	0.533701	0.0219743	12	0.553309	0.0126104	12	0.688113	0.019124	-0.00980392	0.0268394	-0.365281	0.907762	0.00980392	0.0268394	0.365281	0.907762
GO:0002035	brain renin-angiotensin system	12	0.541667	0.0873405	12	0.666667	0.0794552	12	0.513889	0.0780074	12	0.916667	0.0251259	0.125	0.115547	1.08181	0.458121	-0.0277778	0.115547	-0.240402	0.958646
GO:0007584	response to nutrient	12	0.515251	0.0176231	12	0.560458	0.029996	12	0.592048	0.0148881	12	0.709695	0.0268938	0.045207	0.0308976	1.46312	0.259133	0.0767974	0.0308976	2.48555	0.0337043
GO:0051489	regulation of filopodium assembly	12	0.518162	0.0475386	12	0.608974	0.0489846	12	0.544872	0.0367564	12	0.768162	0.0326272	0.090812	0.0633006	1.43462	0.271518	0.0267094	0.0633006	0.421946	0.879355
GO:0098815	modulation of excitatory postsynaptic potential	12	0.527778	0.0705717	12	0.708333	0.0684269	12	0.458333	0.0743235	12	0.888889	0.0313376	0.180556	0.10062	1.79443	0.144142	-0.0694444	0.10062	-0.690165	0.715495
GO:0001958	endochondral ossification	12	0.530501	0.0356524	12	0.53159	0.0277452	12	0.527778	0.0306471	12	0.738562	0.0216624	0.00108932	0.0445731	0.0244391	0.999561	-0.00272331	0.0445731	-0.0610977	0.997261
GO:0000722	telomere maintenance via recombination	12	0.514881	0.0376782	12	0.625	0.0321549	12	0.544643	0.031739	12	0.735119	0.0321424	0.110119	0.0480344	2.29251	0.0520177	0.0297619	0.0480344	0.619596	0.761855
GO:1904355	positive regulation of telomere capping	12	0.50641	0.0172938	12	0.532051	0.0231323	12	0.484432	0.0267627	12	0.697802	0.023015	0.025641	0.0321498	0.797548	0.643278	-0.021978	0.0321498	-0.683612	0.719854
GO:0033137	negative regulation of peptidyl-serine phosphorylation	12	0.498353	0.0150703	12	0.552701	0.0212565	12	0.508893	0.0189629	12	0.729249	0.0303895	0.0543478	0.0263128	2.06546	0.084367	0.0105402	0.0263128	0.400573	0.890414
GO:0007009	plasma membrane organization	12	0.495098	0.0240203	12	0.520221	0.0179455	12	0.477328	0.0271594	12	0.740809	0.0236732	0.0251225	0.0330318	0.760557	0.668254	-0.0177696	0.0330318	-0.537955	0.813183
GO:0042832	defense response to protozoan	12	0.520202	0.0301567	12	0.616522	0.0243692	12	0.522006	0.0225601	12	0.723304	0.018121	0.0963203	0.0366264	2.62981	0.024064	0.00180375	0.0366264	0.0492473	0.998219
GO:0007093	mitotic cell cycle checkpoint signaling	12	0.506349	0.0334123	12	0.545635	0.0247051	12	0.494048	0.0241827	12	0.725794	0.0246285	0.0392857	0.0392558	1.00076	0.508749	-0.0123016	0.0392558	-0.31337	0.931024
GO:0034599	cellular response to oxidative stress	12	0.513366	0.013368	12	0.537987	0.0140491	12	0.536905	0.0144809	12	0.683604	0.0232933	0.0246212	0.0197615	1.24592	0.36387	0.023539	0.0197615	1.19115	0.393969
GO:0006829	zinc ion transport	12	0.512626	0.0211907	12	0.54798	0.0252054	12	0.514069	0.0173252	12	0.70671	0.0140086	0.0353535	0.0303811	1.16367	0.409603	0.001443	0.0303811	0.0474966	0.998343
GO:0022408	negative regulation of cell-cell adhesion	12	0.521062	0.0385318	12	0.434066	0.0281306	12	0.514652	0.0357836	12	0.660256	0.030471	-0.0869963	0.0486929	-1.78663	0.146276	-0.00641026	0.0486929	-0.131647	0.987363
GO:0046329	negative regulation of JNK cascade	12	0.508658	0.0170391	12	0.551948	0.0232972	12	0.515873	0.0216702	12	0.687951	0.0166937	0.04329	0.0294696	1.46897	0.256643	0.00721501	0.0294696	0.244829	0.957152
GO:0006084	acetyl-CoA metabolic process	12	0.564815	0.0288783	12	0.590278	0.0302218	12	0.5625	0.0434017	12	0.784722	0.0128505	0.025463	0.0492004	0.517535	0.825488	-0.00231481	0.0492004	-0.0470487	0.998374
GO:0071333	cellular response to glucose stimulus	12	0.518996	0.0244889	12	0.577419	0.0188607	12	0.488889	0.0196768	12	0.668817	0.0167419	0.0584229	0.0299178	1.95278	0.106016	-0.0301075	0.0299178	-1.00634	0.50519
GO:0006298	mismatch repair	12	0.526389	0.0276354	12	0.553472	0.0228093	12	0.535417	0.0279438	12	0.714583	0.0327462	0.0270833	0.037102	0.729971	0.688855	0.00902778	0.037102	0.243324	0.957663
GO:0044321	response to leptin	12	0.526786	0.0412686	12	0.541667	0.0369989	12	0.526786	0.031739	12	0.779762	0.0174927	0.014881	0.0521496	0.285351	0.942367	-5.66558e-18	0.0521496	-1.08641e-16	1
GO:0034497	protein localization to phagophore assembly site	12	0.506313	0.0412612	12	0.482323	0.0390246	12	0.459596	0.0412981	12	0.772727	0.0306454	-0.0239899	0.0573349	-0.418417	0.881208	-0.0467172	0.0573349	-0.814812	0.631624
GO:0048512	circadian behavior	12	0.572222	0.0582912	12	0.516667	0.0349362	12	0.5	0.0669187	12	0.811111	0.034654	-0.0555556	0.0778739	-0.713404	0.699972	-0.0722222	0.0778739	-0.927425	0.55636
GO:0046855	inositol phosphate dephosphorylation	12	0.504274	0.0248686	12	0.549145	0.0235043	12	0.523504	0.0426037	12	0.713675	0.0180851	0.0448718	0.0446167	1.00572	0.505589	0.0192308	0.0446167	0.431022	0.87454
GO:0048384	retinoic acid receptor signaling pathway	12	0.515079	0.0144749	12	0.619841	0.027127	12	0.515079	0.0282925	12	0.740476	0.0250917	0.104762	0.0341161	3.07075	0.0081007	-8.49837e-18	0.0341161	-2.49102e-16	1
GO:0006264	mitochondrial DNA replication	12	0.548485	0.0472024	12	0.592424	0.0339014	12	0.539394	0.041469	12	0.742424	0.0177403	0.0439394	0.0582926	0.753773	0.672829	-0.00909091	0.0582926	-0.155953	0.982324
GO:0016601	Rac protein signal transduction	12	0.507143	0.0206363	12	0.567063	0.0298503	12	0.539683	0.0249464	12	0.736508	0.0264634	0.0599206	0.0359557	1.66651	0.182471	0.0325397	0.0359557	0.904994	0.571189
GO:0035723	interleukin-15-mediated signaling pathway	12	0.527778	0.0536282	12	0.722222	0.0776695	12	0.486111	0.0857192	12	0.833333	0.0410305	0.194444	0.104104	1.8678	0.125276	-0.0416667	0.104104	-0.400243	0.890582
GO:0050772	positive regulation of axonogenesis	12	0.504189	0.0218917	12	0.533951	0.0206102	12	0.531526	0.0178581	12	0.68739	0.0164531	0.0297619	0.0285533	1.04233	0.482492	0.0273369	0.0285533	0.957396	0.536726
GO:0090398	cellular senescence	12	0.536152	0.0356844	12	0.606618	0.0300523	12	0.526961	0.0321952	12	0.702206	0.0254311	0.0704657	0.0462821	1.52252	0.234645	-0.00919118	0.0462821	-0.19859	0.971539
GO:0090336	positive regulation of brown fat cell differentiation	12	0.481481	0.0396294	12	0.474537	0.0400877	12	0.490741	0.022508	12	0.775463	0.0289036	-0.00694444	0.0495589	-0.140125	0.985699	0.00925926	0.0495589	0.186834	0.974756
GO:0010839	negative regulation of keratinocyte proliferation	12	0.483333	0.0384049	12	0.52037	0.0279568	12	0.487037	0.0460532	12	0.75	0.027096	0.037037	0.0540211	0.685603	0.718531	0.0037037	0.0540211	0.0685603	0.996552
GO:0032984	protein-containing complex disassembly	12	0.458333	0.0763349	12	0.558333	0.0514315	12	0.541667	0.0656648	12	0.85	0.0398862	0.1	0.0923186	1.08321	0.457272	0.0833333	0.0923186	0.902671	0.57273
GO:0001707	mesoderm formation	12	0.540043	0.0262141	12	0.55267	0.0171457	12	0.516595	0.0246638	12	0.718975	0.0305618	0.0126263	0.0325521	0.387879	0.896789	-0.0234488	0.0325521	-0.720346	0.695318
GO:0045638	negative regulation of myeloid cell differentiation	12	0.515278	0.0478365	12	0.60625	0.0299608	12	0.538194	0.0337483	12	0.724306	0.035688	0.0909722	0.0536963	1.6942	0.17356	0.0229167	0.0536963	0.426783	0.876797
GO:0051561	positive regulation of mitochondrial calcium ion concentration	12	0.533333	0.0378035	12	0.537037	0.0533805	12	0.453704	0.0460532	12	0.796296	0.0386678	0.0037037	0.0653171	0.0567034	0.99764	-0.0796296	0.0653171	-1.21912	0.378418
GO:0030032	lamellipodium assembly	12	0.507088	0.0154586	12	0.546169	0.018907	12	0.511111	0.0139557	12	0.674138	0.0179393	0.0390805	0.0229667	1.70161	0.171233	0.00402299	0.0229667	0.175166	0.977767
GO:0050873	brown fat cell differentiation	12	0.499722	0.0272674	12	0.564722	0.0245822	12	0.480556	0.0193446	12	0.705	0.0238313	0.065	0.0338823	1.91841	0.113486	-0.0191667	0.0338823	-0.565684	0.796101
GO:0050790	regulation of catalytic activity	12	0.496589	0.0272346	12	0.558967	0.0170565	12	0.533626	0.0290185	12	0.724659	0.0188599	0.0623782	0.0353527	1.76445	0.152486	0.037037	0.0353527	1.04764	0.479177
GO:0071218	cellular response to misfolded protein	12	0.52381	0.0398894	12	0.532738	0.023036	12	0.580357	0.0288692	12	0.779762	0.019578	0.00892857	0.0443866	0.201155	0.970813	0.0565476	0.0443866	1.27398	0.349008
GO:0061462	protein localization to lysosome	12	0.544444	0.0343286	12	0.52037	0.0646993	12	0.557407	0.0505457	12	0.701852	0.028487	-0.0240741	0.0726605	-0.331323	0.923299	0.012963	0.0726605	0.178405	0.976949
GO:0035924	cellular response to vascular endothelial growth factor stimulus	12	0.495718	0.0269988	12	0.493742	0.0269988	12	0.503294	0.0189704	12	0.732213	0.0234501	-0.00197628	0.0348114	-0.0567712	0.997634	0.00757576	0.0348114	0.217623	0.965948
GO:0007416	synapse assembly	12	0.520115	0.0246452	12	0.546182	0.0157044	12	0.520115	0.021068	12	0.696223	0.0252776	0.0260673	0.0294151	0.886188	0.583698	0	0.0294151	0	1
GO:0006904	vesicle docking involved in exocytosis	12	0.503611	0.0212784	12	0.535833	0.020801	12	0.498611	0.0222416	12	0.728333	0.0187689	0.0322222	0.0303331	1.06228	0.470102	-0.005	0.0303331	-0.164837	0.980279
GO:2000737	negative regulation of stem cell differentiation	12	0.53022	0.0318987	12	0.527473	0.0188888	12	0.533883	0.032952	12	0.725275	0.0185467	-0.00274725	0.0404981	-0.0678365	0.996625	0.003663	0.0404981	0.0904487	0.994009
GO:0007095	mitotic G2 DNA damage checkpoint signaling	12	0.522059	0.0286356	12	0.532475	0.027623	12	0.476716	0.0296867	12	0.719363	0.0325684	0.0104167	0.0405325	0.256995	0.95292	-0.0453431	0.0405325	-1.11869	0.435914
GO:0000447	endonucleolytic cleavage in ITS1 to separate SSU-rRNA from 5.8S rRNA and LSU-rRNA from tricistronic rRNA transcript (SSU-rRNA, 5.8S rRNA, LSU-rRNA)	12	0.446429	0.0507938	12	0.508929	0.0653716	12	0.386905	0.0337195	12	0.72619	0.0249974	0.0625	0.0729861	0.856327	0.603678	-0.0595238	0.0729861	-0.81555	0.631126
GO:0007026	negative regulation of microtubule depolymerization	12	0.522417	0.0271381	12	0.548246	0.0248434	12	0.517544	0.0206694	12	0.706628	0.0247044	0.0258285	0.0344567	0.749592	0.675647	-0.00487329	0.0344567	-0.141432	0.985433
GO:0032981	mitochondrial respiratory chain complex I assembly	12	0.544283	0.0319758	12	0.589936	0.0341406	12	0.600242	0.0235281	12	0.745652	0.022731	0.0456522	0.042752	1.06784	0.46668	0.0559581	0.042752	1.3089	0.331056
GO:0006893	Golgi to plasma membrane transport	12	0.51746	0.0304027	12	0.590476	0.0184335	12	0.566667	0.0307603	12	0.764286	0.0328008	0.0730159	0.0383867	1.90211	0.117177	0.0492063	0.0383867	1.28186	0.344904
GO:0045651	positive regulation of macrophage differentiation	12	0.553704	0.0389209	12	0.561111	0.0385992	12	0.492593	0.032346	12	0.77037	0.0424055	0.00740741	0.051968	0.142538	0.985207	-0.0611111	0.051968	-1.17594	0.40258
GO:0050905	neuromuscular process	12	0.498911	0.0156485	12	0.552288	0.0175986	12	0.504357	0.0223655	12	0.684096	0.0203582	0.0533769	0.026518	2.01286	0.093953	0.00544662	0.026518	0.205394	0.969595
GO:0006382	adenosine to inosine editing	12	0.5	0.0680414	12	0.708333	0.0507726	12	0.486111	0.0479299	12	0.819444	0.0433175	0.208333	0.0796022	2.61718	0.0247944	-0.0138889	0.0796022	-0.174479	0.977939
GO:0010829	negative regulation of glucose transmembrane transport	12	0.472222	0.049549	12	0.652778	0.066345	12	0.486111	0.0521359	12	0.833333	0.0458735	0.180556	0.0798954	2.2599	0.0558614	0.0138889	0.0798954	0.173838	0.978098
GO:0070166	enamel mineralization	12	0.503968	0.0377411	12	0.611111	0.0350875	12	0.496032	0.0466931	12	0.753968	0.0437981	0.107143	0.0567789	1.88702	0.120685	-0.00793651	0.0567789	-0.139779	0.985769
GO:0006820	anion transport	12	0.479167	0.0265215	12	0.49375	0.0341923	12	0.495139	0.0188154	12	0.692361	0.0240225	0.0145833	0.0385272	0.37852	0.901392	0.0159722	0.0385272	0.41457	0.883217
GO:0006685	sphingomyelin catabolic process	12	0.566667	0.0414388	12	0.641667	0.0556754	12	0.608333	0.0451569	12	0.85	0.0435194	0.075	0.067607	1.10935	0.441482	0.0416667	0.067607	0.616307	0.763979
GO:2000643	positive regulation of early endosome to late endosome transport	12	0.511905	0.037902	12	0.491071	0.0412686	12	0.497024	0.0442806	12	0.747024	0.0261776	-0.0208333	0.058312	-0.357274	0.911531	-0.014881	0.058312	-0.255195	0.953558
GO:0034968	histone lysine methylation	12	0.520833	0.0288584	12	0.526389	0.024292	12	0.486111	0.0264784	12	0.714583	0.0222646	0.00555556	0.0376299	0.147637	0.98414	-0.0347222	0.0376299	-0.922729	0.559455
GO:0006997	nucleus organization	12	0.537524	0.0228818	12	0.535575	0.0260581	12	0.491715	0.0200452	12	0.719786	0.0356551	-0.00194932	0.0327049	-0.0596032	0.997393	-0.045809	0.0327049	-1.40068	0.286801
GO:0046039	GTP metabolic process	12	0.512626	0.0221328	12	0.599747	0.0276287	12	0.52904	0.019953	12	0.714646	0.0134273	0.0871212	0.0331796	2.62575	0.0242967	0.0164141	0.0331796	0.494706	0.838943
GO:0008033	tRNA processing	12	0.518673	0.0123709	12	0.549909	0.013073	12	0.512654	0.0120557	12	0.67834	0.0297486	0.0312358	0.0176877	1.76596	0.152058	-0.00601915	0.0176877	-0.340301	0.919307
GO:0051604	protein maturation	12	0.507639	0.0234013	12	0.540278	0.0288462	12	0.536806	0.0254889	12	0.704861	0.0270704	0.0326389	0.0367823	0.887353	0.582921	0.0291667	0.0367823	0.792953	0.646381
GO:1902188	positive regulation of viral release from host cell	12	0.553704	0.0267253	12	0.587037	0.028487	12	0.538889	0.0304751	12	0.801852	0.0326482	0.0333333	0.0404515	0.824033	0.625405	-0.0148148	0.0404515	-0.366237	0.907308
GO:0061734	parkin-mediated stimulation of mitophagy in response to mitochondrial depolarization	12	0.525	0.0686725	12	0.608333	0.0336162	12	0.516667	0.0457817	12	0.825	0.025	0.0833333	0.0727641	1.14525	0.420266	-0.00833333	0.0727641	-0.114525	0.990418
GO:0008643	carbohydrate transport	12	0.515641	0.0192618	12	0.518974	0.0169139	12	0.498974	0.0213909	12	0.681282	0.0254983	0.00333333	0.0272601	0.122279	0.989086	-0.0166667	0.0272601	-0.611395	0.767142
GO:0006656	phosphatidylcholine biosynthetic process	12	0.512821	0.0271964	12	0.589744	0.0396727	12	0.487179	0.0228143	12	0.733974	0.0166356	0.0769231	0.0434669	1.76969	0.151	-0.025641	0.0434669	-0.589897	0.780875
GO:1902017	regulation of cilium assembly	12	0.499387	0.0298329	12	0.514706	0.0342261	12	0.550858	0.045077	12	0.748775	0.0216622	0.0153186	0.052239	0.293241	0.939263	0.0514706	0.052239	0.985291	0.518667
GO:0048814	regulation of dendrite morphogenesis	12	0.555861	0.037497	12	0.548535	0.0251411	12	0.526557	0.0338287	12	0.790293	0.0312419	-0.00732601	0.0460615	-0.159049	0.981624	-0.029304	0.0460615	-0.636194	0.751083
GO:0048705	skeletal system morphogenesis	12	0.513945	0.0227646	12	0.549059	0.0134317	12	0.47127	0.0143833	12	0.686324	0.0229505	0.0351142	0.0245698	1.42916	0.273935	-0.0426747	0.0245698	-1.73687	0.1605
GO:0045088	regulation of innate immune response	12	0.490196	0.0285688	12	0.573529	0.0260909	12	0.541054	0.0185367	12	0.720588	0.0207578	0.0833333	0.0350288	2.379	0.0429325	0.0508578	0.0350288	1.45189	0.263965
GO:0051560	mitochondrial calcium ion homeostasis	12	0.504579	0.0235244	12	0.588828	0.0315043	12	0.561355	0.0198088	12	0.736264	0.0153035	0.0842491	0.0359473	2.34369	0.0464555	0.0567766	0.0359473	1.57944	0.212827
GO:0033292	T-tubule organization	12	0.5	0.0627646	12	0.683333	0.060372	12	0.516667	0.0457817	12	0.788889	0.032653	0.183333	0.0803332	2.28216	0.053211	0.0166667	0.0803332	0.207469	0.968989
GO:0032367	intracellular cholesterol transport	12	0.527273	0.0241043	12	0.619697	0.0295605	12	0.55303	0.0331544	12	0.728788	0.0289613	0.0924242	0.0412638	2.23984	0.0583485	0.0257576	0.0412638	0.624217	0.758866
GO:1990962	xenobiotic transport across blood-brain barrier	12	0.5	0.0502519	12	0.694444	0.0451025	12	0.527778	0.049549	12	0.819444	0.0433175	0.194444	0.0683842	2.84341	0.0143495	0.0277778	0.0683842	0.406202	0.88754
GO:0051451	myoblast migration	12	0.5	0.074986	12	0.705556	0.0668977	12	0.577778	0.0801234	12	0.822222	0.0379023	0.205556	0.104938	1.95883	0.104746	0.0777778	0.104938	0.741179	0.681315
GO:0071803	positive regulation of podosome assembly	12	0.524242	0.0350902	12	0.533333	0.0446111	12	0.556061	0.0354894	12	0.751515	0.0389142	0.00909091	0.0546563	0.166329	0.979925	0.0318182	0.0546563	0.58215	0.785776
GO:0006384	transcription initiation from RNA polymerase III promoter	12	0.483333	0.0649398	12	0.5	0.0476731	12	0.583333	0.066096	12	0.75	0.0313823	0.0166667	0.0850826	0.195888	0.972295	0.1	0.0850826	1.17533	0.402928
GO:2000773	negative regulation of cellular senescence	12	0.51875	0.02925	12	0.590972	0.0270898	12	0.534722	0.0307016	12	0.740278	0.0228179	0.0722222	0.0410853	1.75786	0.154372	0.0159722	0.0410853	0.388757	0.896352
GO:0032507	maintenance of protein location in cell	12	0.408333	0.052884	12	0.666667	0.0607196	12	0.583333	0.0575159	12	0.841667	0.0468045	0.258333	0.0807947	3.19741	0.00584002	0.175	0.0807947	2.16598	0.0683607
GO:0007052	mitotic spindle organization	12	0.508784	0.0300048	12	0.557692	0.0238548	12	0.480769	0.0243801	12	0.705603	0.0158173	0.0489079	0.037092	1.31856	0.326199	-0.0280152	0.037092	-0.755289	0.671807
GO:0000492	box C/D snoRNP assembly	12	0.556548	0.0276146	12	0.752976	0.0324416	12	0.517857	0.0542881	12	0.830357	0.0354768	0.196429	0.0563455	3.48614	0.00271402	-0.0386905	0.0563455	-0.686665	0.717825
GO:0007266	Rho protein signal transduction	12	0.504701	0.0146689	12	0.534081	0.0200626	12	0.500321	0.0099359	12	0.681944	0.0208515	0.0293803	0.0218542	1.34438	0.31344	-0.00438034	0.0218542	-0.200435	0.971018
GO:0016180	snRNA processing	12	0.497863	0.0203833	12	0.520299	0.0217215	12	0.5	0.0341394	12	0.689103	0.0195279	0.0224359	0.0369937	0.606478	0.770299	0.00213675	0.0369937	0.0577598	0.997551
GO:0097062	dendritic spine maintenance	12	0.497024	0.0544584	12	0.497024	0.0455712	12	0.467262	0.0350199	12	0.761905	0.0327012	-6.13317e-17	0.064647	-9.48718e-16	1	-0.0297619	0.064647	-0.460376	0.85851
GO:0046689	response to mercury ion	12	0.5	0.091747	12	0.597222	0.0724114	12	0.611111	0.0720472	12	0.902778	0.0381514	0.0972222	0.112106	0.867233	0.596366	0.111111	0.112106	0.991123	0.51492
GO:0006406	mRNA export from nucleus	12	0.530619	0.0205679	12	0.566446	0.0224378	12	0.532197	0.0242139	12	0.709122	0.0138401	0.035827	0.0317575	1.12814	0.430309	0.00157828	0.0317575	0.0496979	0.998186
GO:0043248	proteasome assembly	12	0.503788	0.0501523	12	0.493687	0.0537132	12	0.516414	0.056182	12	0.734848	0.0224965	-0.010101	0.0755283	-0.133738	0.986962	0.0126263	0.0755283	0.167173	0.979724
GO:0006779	porphyrin-containing compound biosynthetic process	12	0.533333	0.029465	12	0.654545	0.0393409	12	0.566667	0.0404602	12	0.778788	0.0135827	0.121212	0.0519803	2.33189	0.0476888	0.0333333	0.0519803	0.641269	0.747771
GO:0010862	positive regulation of pathway-restricted SMAD protein phosphorylation	12	0.526478	0.0174458	12	0.56486	0.0120143	12	0.507389	0.0165588	12	0.69376	0.0193783	0.0383826	0.0219528	1.74841	0.157108	-0.0190887	0.0219528	-0.869531	0.594828
GO:0007182	common-partner SMAD protein phosphorylation	12	0.505556	0.0515473	12	0.672222	0.0437765	12	0.433333	0.0594588	12	0.811111	0.0491225	0.166667	0.0735249	2.26681	0.055027	-0.0722222	0.0735249	-0.982282	0.520604
GO:0043254	regulation of protein-containing complex assembly	12	0.52451	0.0234857	12	0.640319	0.0121247	12	0.54902	0.0197742	12	0.720588	0.035391	0.115809	0.0269519	4.29687	0.000281475	0.0245098	0.0269519	0.90939	0.568274
GO:0051453	regulation of intracellular pH	12	0.502778	0.0249649	12	0.559722	0.0355162	12	0.623611	0.0276734	12	0.740972	0.020807	0.0569444	0.0420354	1.35468	0.308447	0.120833	0.0420354	2.87456	0.013285
GO:0048041	focal adhesion assembly	12	0.532609	0.0192704	12	0.602053	0.0269584	12	0.520531	0.0248807	12	0.689312	0.0286095	0.0694444	0.0338344	2.05248	0.0866504	-0.0120773	0.0338344	-0.356953	0.911681
GO:0051262	protein tetramerization	12	0.508547	0.0213092	12	0.590812	0.0206036	12	0.49359	0.042769	12	0.75	0.0334951	0.082265	0.0424875	1.93622	0.109563	-0.0149573	0.0424875	-0.352039	0.913961
GO:0031293	membrane protein intracellular domain proteolysis	12	0.5	0.0643538	12	0.6	0.0710669	12	0.633333	0.0703526	12	0.844444	0.0379023	0.1	0.0970959	1.02991	0.490274	0.133333	0.0970959	1.37321	0.299595
GO:2001234	negative regulation of apoptotic signaling pathway	12	0.497354	0.0351283	12	0.507937	0.0345254	12	0.541446	0.0320408	12	0.701058	0.026591	0.010582	0.0479765	0.220567	0.965041	0.0440917	0.0479765	0.919028	0.561899
GO:1901796	regulation of signal transduction by p53 class mediator	12	0.5	0.0271477	12	0.57037	0.0392916	12	0.485185	0.0424496	12	0.712963	0.0258718	0.0703704	0.0521715	1.34883	0.311278	-0.0148148	0.0521715	-0.283964	0.942905
GO:0051085	chaperone cofactor-dependent protein refolding	12	0.502778	0.0173051	12	0.526111	0.0166961	12	0.554167	0.0239216	12	0.690556	0.0192312	0.0233333	0.0276944	0.842529	0.612949	0.0513889	0.0276944	1.85557	0.128272
GO:0061817	endoplasmic reticulum-plasma membrane tethering	12	0.569444	0.0596649	12	0.791667	0.0464434	12	0.75	0.0324375	12	0.763889	0.032166	0.222222	0.0671768	3.30802	0.00436815	0.180556	0.0671768	2.68777	0.0209577
GO:0071276	cellular response to cadmium ion	12	0.522331	0.0199751	12	0.555556	0.0266708	12	0.489107	0.0235771	12	0.734205	0.0303202	0.0332244	0.0333288	0.996867	0.511239	-0.0332244	0.0333288	-0.996867	0.511239
GO:0036092	phosphatidylinositol-3-phosphate biosynthetic process	12	0.460317	0.0455289	12	0.531746	0.0475589	12	0.47619	0.0589073	12	0.77381	0.0414988	0.0714286	0.0721332	0.990231	0.515492	0.015873	0.0721332	0.220051	0.965201
GO:0019432	triglyceride biosynthetic process	12	0.513889	0.0325508	12	0.547009	0.036683	12	0.566239	0.0316735	12	0.754274	0.027097	0.0331197	0.0476683	0.694794	0.712411	0.0523504	0.0476683	1.09822	0.448169
GO:0060997	dendritic spine morphogenesis	12	0.525758	0.0347765	12	0.577273	0.0167665	12	0.537879	0.0203228	12	0.725758	0.0171115	0.0515152	0.0356234	1.4461	0.266477	0.0121212	0.0356234	0.34026	0.919325
GO:0018126	protein hydroxylation	12	0.5	0.0603023	12	0.591667	0.0556754	12	0.525	0.0616994	12	0.841667	0.0336162	0.0916667	0.0838369	1.09339	0.451086	0.025	0.0838369	0.298198	0.937276
GO:0032675	regulation of interleukin-6 production	12	0.52381	0.0591982	12	0.589286	0.0309295	12	0.541667	0.0364728	12	0.761905	0.0344285	0.0654762	0.062136	1.05376	0.475378	0.0178571	0.062136	0.287388	0.941572
GO:0003148	outflow tract septum morphogenesis	12	0.49269	0.0205263	12	0.500975	0.0175192	12	0.520468	0.0171102	12	0.667641	0.0148019	0.0082846	0.0260898	0.317542	0.92926	0.0277778	0.0260898	1.0647	0.46861
GO:0050665	hydrogen peroxide biosynthetic process	12	0.561111	0.0559331	12	0.572222	0.050224	12	0.622222	0.0480834	12	0.788889	0.0392122	0.0111111	0.0728604	0.152499	0.98309	0.0611111	0.0728604	0.838742	0.615497
GO:0010633	negative regulation of epithelial cell migration	12	0.520299	0.0286874	12	0.600427	0.0315948	12	0.643162	0.0289628	12	0.741453	0.0266335	0.0801282	0.0421113	1.90277	0.117026	0.122863	0.0421113	2.91758	0.0119352
GO:0001837	epithelial to mesenchymal transition	12	0.521962	0.0204809	12	0.566913	0.0176701	12	0.511084	0.017224	12	0.676519	0.0270687	0.0449507	0.0261836	1.71675	0.166557	-0.0108785	0.0261836	-0.41547	0.882748
GO:0008209	androgen metabolic process	12	0.481481	0.0487562	12	0.553241	0.0454199	12	0.539352	0.0613039	12	0.743056	0.0307966	0.0717593	0.0739293	0.970648	0.52812	0.0578704	0.0739293	0.78278	0.653251
GO:0032870	cellular response to hormone stimulus	12	0.521212	0.0385911	12	0.545455	0.0385695	12	0.560606	0.0331827	12	0.756061	0.0239436	0.0242424	0.0521406	0.464943	0.855957	0.0393939	0.0521406	0.755532	0.671643
GO:0000956	nuclear-transcribed mRNA catabolic process	12	0.519493	0.0301372	12	0.598928	0.0348763	12	0.566277	0.0277844	12	0.716374	0.0152954	0.0794347	0.0439437	1.80765	0.140583	0.0467836	0.0439437	1.06463	0.468656
GO:0042692	muscle cell differentiation	12	0.521978	0.0317658	12	0.586081	0.0432285	12	0.586996	0.033256	12	0.749084	0.0320334	0.0641026	0.0515346	1.24387	0.364968	0.0650183	0.0515346	1.26164	0.355494
GO:0010594	regulation of endothelial cell migration	12	0.519841	0.0502376	12	0.519841	0.0560558	12	0.599206	0.0551287	12	0.81746	0.0330712	3.92523e-17	0.0761807	5.15253e-16	1	0.0793651	0.0761807	1.0418	0.482821
GO:2001028	positive regulation of endothelial cell chemotaxis	12	0.5	0.0569803	12	0.496032	0.0515873	12	0.575397	0.0474232	12	0.789683	0.0432555	-0.00396825	0.0737426	-0.0538122	0.997874	0.0753968	0.0737426	1.02243	0.494987
GO:0032510	endosome to lysosome transport via multivesicular body sorting pathway	12	0.45	0.0596708	12	0.516667	0.051981	12	0.5	0.0476731	12	0.808333	0.0336162	0.0666667	0.0754337	0.883779	0.585305	0.05	0.0754337	0.662834	0.733612
GO:0022904	respiratory electron transport chain	12	0.505991	0.0221712	12	0.567538	0.0155344	12	0.577887	0.0273473	12	0.71841	0.0220394	0.0615468	0.0314192	1.95889	0.104733	0.0718954	0.0314192	2.28826	0.0525043
GO:0046007	negative regulation of activated T cell proliferation	12	0.508929	0.0395956	12	0.520833	0.0347428	12	0.410714	0.0406493	12	0.767857	0.041122	0.0119048	0.0543277	0.219129	0.965486	-0.0982143	0.0543277	-1.80781	0.140538
GO:2000042	negative regulation of double-strand break repair via homologous recombination	12	0.516667	0.0334552	12	0.618182	0.0345991	12	0.475758	0.0386883	12	0.762121	0.0285257	0.101515	0.0504191	2.01343	0.0938447	-0.0409091	0.0504191	-0.811381	0.63394
GO:0006072	glycerol-3-phosphate metabolic process	12	0.464286	0.0645098	12	0.619048	0.0406097	12	0.460317	0.0381373	12	0.785714	0.0436672	0.154762	0.0695946	2.22376	0.060411	-0.00396825	0.0695946	-0.0570196	0.997614
GO:0034405	response to fluid shear stress	12	0.566667	0.0547415	12	0.616667	0.0687184	12	0.466667	0.0505858	12	0.872222	0.0289645	0.05	0.0827759	0.60404	0.771861	-0.1	0.0827759	-1.20808	0.384514
GO:0044772	mitotic cell cycle phase transition	12	0.513889	0.021302	12	0.564394	0.0290803	12	0.493687	0.0268627	12	0.722222	0.0327487	0.0505051	0.0367064	1.37592	0.298318	-0.020202	0.0367064	-0.550367	0.805587
GO:0032713	negative regulation of interleukin-4 production	12	0.486111	0.0780074	12	0.513889	0.0596649	12	0.819444	0.0433175	12	0.791667	0.0464434	0.0277778	0.0876412	0.316949	0.929512	0.333333	0.0876412	3.80339	0.0011374
GO:0006517	protein deglycosylation	12	0.527778	0.044539	12	0.611111	0.0293972	12	0.5	0.0627646	12	0.783333	0.0145065	0.0833333	0.0672672	1.23884	0.36768	-0.0277778	0.0672672	-0.412947	0.88406
GO:0034340	response to type I interferon	12	0.484127	0.0460914	12	0.670635	0.0569677	12	0.515873	0.0700525	12	0.793651	0.0338414	0.186508	0.0827731	2.25324	0.0566761	0.031746	0.0827731	0.383531	0.898938
GO:0007162	negative regulation of cell adhesion	12	0.509921	0.0324809	12	0.492504	0.0137033	12	0.462302	0.0217158	12	0.694885	0.0289129	-0.0174162	0.033807	-0.515166	0.8269	-0.047619	0.033807	-1.40856	0.2832
GO:0048854	brain morphogenesis	12	0.520697	0.0250351	12	0.541939	0.0298374	12	0.535948	0.0246398	12	0.708061	0.0164943	0.0212418	0.0376311	0.564476	0.796854	0.0152505	0.0376311	0.405265	0.888021
GO:0050884	neuromuscular process controlling posture	12	0.473214	0.0352033	12	0.583333	0.0275709	12	0.541667	0.0428105	12	0.729167	0.0246569	0.110119	0.0505448	2.17864	0.0665453	0.0684524	0.0505448	1.35429	0.308634
GO:0010821	regulation of mitochondrion organization	12	0.51777	0.0146069	12	0.591912	0.0239035	12	0.549632	0.0227737	12	0.683824	0.0128318	0.0741422	0.0294775	2.51522	0.0314748	0.0318627	0.0294775	1.08092	0.458665
GO:0034446	substrate adhesion-dependent cell spreading	12	0.51326	0.021802	12	0.54065	0.02254	12	0.495935	0.0263573	12	0.701316	0.0236745	0.0273906	0.0334473	0.818919	0.628854	-0.0173248	0.0334473	-0.517973	0.825227
GO:0016358	dendrite development	12	0.503333	0.0386406	12	0.506667	0.0369183	12	0.491944	0.0248004	12	0.711944	0.0332688	0.00333333	0.0481049	0.069293	0.996478	-0.0113889	0.0481049	-0.236751	0.959861
GO:0030111	regulation of Wnt signaling pathway	12	0.524242	0.0437895	12	0.648485	0.0267005	12	0.498485	0.0389223	12	0.748485	0.0162674	0.124242	0.0525698	2.36338	0.0444602	-0.0257576	0.0525698	-0.489969	0.841692
GO:0070328	triglyceride homeostasis	12	0.507123	0.016605	12	0.546059	0.0178828	12	0.512108	0.0218249	12	0.671415	0.0199286	0.0389364	0.0267313	1.45658	0.261939	0.00498575	0.0267313	0.186514	0.974841
GO:0051496	positive regulation of stress fiber assembly	12	0.525641	0.0191906	12	0.545833	0.0160611	12	0.527457	0.0172486	12	0.685256	0.0241152	0.0201923	0.024816	0.813682	0.632387	0.00181624	0.024816	0.0731883	0.996072
GO:0000184	nuclear-transcribed mRNA catabolic process, nonsense-mediated decay	12	0.516297	0.0147289	12	0.592238	0.0241975	12	0.563004	0.0252475	12	0.670531	0.027781	0.0759409	0.0309828	2.45107	0.0364736	0.046707	0.0309828	1.50751	0.240666
GO:0006730	one-carbon metabolic process	12	0.513505	0.0157987	12	0.542819	0.0150457	12	0.506258	0.0107638	12	0.719038	0.0226142	0.0293149	0.0198634	1.47582	0.253748	-0.00724638	0.0198634	-0.36481	0.907986
GO:0006412	translation	12	0.510699	0.0251819	12	0.564167	0.0269233	12	0.578981	0.0287012	12	0.725287	0.025643	0.0534675	0.0381467	1.40163	0.286363	0.0682818	0.0381467	1.78998	0.145356
GO:0006839	mitochondrial transport	12	0.487374	0.0453332	12	0.55303	0.0476403	12	0.472222	0.0431314	12	0.75	0.0258088	0.0656566	0.0642133	1.02248	0.494959	-0.0151515	0.0642133	-0.235956	0.960123
GO:0097178	ruffle assembly	12	0.502747	0.0368986	12	0.578755	0.046727	12	0.489011	0.0310963	12	0.711538	0.0287618	0.0760073	0.0548446	1.38587	0.293652	-0.0137363	0.0548446	-0.250458	0.955217
GO:1902166	negative regulation of intrinsic apoptotic signaling pathway in response to DNA damage by p53 class mediator	12	0.520833	0.0282214	12	0.564815	0.0371945	12	0.550926	0.0253191	12	0.722222	0.0224212	0.0439815	0.0433662	1.01419	0.500204	0.0300926	0.0433662	0.693919	0.712994
GO:1901673	regulation of mitotic spindle assembly	12	0.529304	0.0222606	12	0.547619	0.0279785	12	0.533883	0.0353107	12	0.754579	0.0214443	0.018315	0.0410299	0.446382	0.866237	0.00457875	0.0410299	0.111596	0.990899
GO:0048675	axon extension	12	0.517157	0.0398991	12	0.541054	0.0370472	12	0.518382	0.0423701	12	0.721814	0.0268161	0.0238971	0.0563304	0.424231	0.87815	0.00122549	0.0563304	0.0217554	0.999652
GO:0045995	regulation of embryonic development	12	0.522894	0.0357996	12	0.582418	0.0218946	12	0.575092	0.0278966	12	0.72619	0.0223273	0.0595238	0.0411437	1.44673	0.266205	0.0521978	0.0411437	1.26867	0.35179
GO:2001243	negative regulation of intrinsic apoptotic signaling pathway	12	0.521825	0.018916	12	0.597619	0.0246984	12	0.563095	0.0372061	12	0.696825	0.0274449	0.0757937	0.039599	1.91403	0.114468	0.0412698	0.039599	1.04219	0.482575
GO:0060158	phospholipase C-activating dopamine receptor signaling pathway	12	0.444444	0.0659473	12	0.722222	0.0659473	12	0.555556	0.0829114	12	0.833333	0.0410305	0.277778	0.10189	2.72625	0.0191035	0.111111	0.10189	1.0905	0.452839
GO:0043149	stress fiber assembly	12	0.519231	0.0279417	12	0.521368	0.0246675	12	0.452991	0.027028	12	0.696581	0.0241574	0.00213675	0.037592	0.0568407	0.997629	-0.0662393	0.037592	-1.76206	0.153168
GO:0003180	aortic valve morphogenesis	12	0.521062	0.0315913	12	0.501832	0.0272664	12	0.553114	0.0195707	12	0.703297	0.0233504	-0.0192308	0.037634	-0.510994	0.829377	0.0320513	0.037634	0.851657	0.606813
GO:0002011	morphogenesis of an epithelial sheet	12	0.524074	0.0349719	12	0.503704	0.0192126	12	0.587037	0.0359218	12	0.751852	0.0280069	-0.0203704	0.043837	-0.464684	0.856102	0.062963	0.043837	1.4363	0.270776
GO:0021540	corpus callosum morphogenesis	12	0.466667	0.0418431	12	0.5	0.0265908	12	0.566667	0.0406181	12	0.727778	0.023866	0.0333333	0.0523306	0.636975	0.750573	0.1	0.0523306	1.91093	0.115168
GO:0030520	intracellular estrogen receptor signaling pathway	12	0.536364	0.0363292	12	0.539394	0.029803	12	0.560606	0.0331827	12	0.740909	0.0213641	0.0030303	0.046969	0.0645171	0.996946	0.0242424	0.046969	0.516137	0.826322
GO:0008088	axo-dendritic transport	12	0.468254	0.0552455	12	0.5	0.0554524	12	0.440476	0.0531186	12	0.785714	0.0290129	0.031746	0.0772382	0.411015	0.885061	-0.0277778	0.0772382	-0.359638	0.910425
GO:0048754	branching morphogenesis of an epithelial tube	12	0.536797	0.0185816	12	0.579726	0.0206615	12	0.548341	0.0253675	12	0.726551	0.0208896	0.0429293	0.0307212	1.39739	0.288313	0.011544	0.0307212	0.375768	0.902731
GO:0002821	positive regulation of adaptive immune response	12	0.5	0.0333333	12	0.583333	0.0427387	12	0.555556	0.0459346	12	0.777778	0.0288189	0.0833333	0.0580098	1.43654	0.270669	0.0555556	0.0580098	0.957693	0.536533
GO:1902774	late endosome to lysosome transport	12	0.555556	0.0720472	12	0.541667	0.0743235	12	0.513889	0.0780074	12	0.888889	0.0313376	-0.0138889	0.10583	-0.131238	0.987441	-0.0416667	0.10583	-0.393714	0.893877
GO:0000381	regulation of alternative mRNA splicing, via spliceosome	12	0.525758	0.0218611	12	0.565657	0.0128255	12	0.525421	0.0194304	12	0.699776	0.0140727	0.039899	0.0260761	1.5301	0.231649	-0.0003367	0.0260761	-0.0129122	0.999877
GO:0015813	L-glutamate transmembrane transport	12	0.468254	0.0555556	12	0.59127	0.0403799	12	0.47619	0.045023	12	0.734127	0.0251829	0.123016	0.0670524	1.83462	0.133539	0.00793651	0.0670524	0.118363	0.989769
GO:0006089	lactate metabolic process	12	0.488889	0.0533922	12	0.472222	0.046752	12	0.455556	0.0477319	12	0.772222	0.0405836	-0.0166667	0.0698323	-0.238667	0.959225	-0.0333333	0.0698323	-0.477334	0.848949
GO:0036503	ERAD pathway	12	0.515152	0.0358259	12	0.540404	0.0420906	12	0.551768	0.0346141	12	0.767677	0.04299	0.0252525	0.0532494	0.474231	0.850715	0.0366162	0.0532494	0.687635	0.717179
GO:0017145	stem cell division	12	0.516667	0.027096	12	0.57037	0.0262842	12	0.542593	0.0323026	12	0.740741	0.0280736	0.0537037	0.0405669	1.32383	0.323566	0.0259259	0.0405669	0.63909	0.749194
GO:0043491	protein kinase B signaling	12	0.519468	0.0149046	12	0.507835	0.0202949	12	0.533951	0.0254109	12	0.682811	0.0126361	-0.0116334	0.0292089	-0.398283	0.891574	0.0144824	0.0292089	0.495822	0.838293
GO:0090102	cochlea development	12	0.527778	0.0273037	12	0.531746	0.0195403	12	0.539683	0.0219422	12	0.657937	0.0256693	0.00396825	0.0327493	0.121171	0.989281	0.0119048	0.0327493	0.363512	0.9086
GO:0043488	regulation of mRNA stability	12	0.545128	0.0211921	12	0.531282	0.0241219	12	0.551282	0.0235608	12	0.722564	0.0267861	-0.0138462	0.0325175	-0.425806	0.877316	0.00615385	0.0325175	0.189247	0.974111
GO:1900181	negative regulation of protein localization to nucleus	12	0.550214	0.0199901	12	0.599359	0.0258887	12	0.568376	0.0292409	12	0.772436	0.0268798	0.0491453	0.0358224	1.37192	0.300209	0.0181624	0.0358224	0.507013	0.831731
GO:0032526	response to retinoic acid	12	0.516755	0.0108019	12	0.575838	0.0208519	12	0.55291	0.0156273	12	0.705688	0.0189351	0.0590829	0.0230318	2.56528	0.0280139	0.0361552	0.0230318	1.5698	0.216412
GO:0033993	response to lipid	12	0.511364	0.0303675	12	0.587121	0.0414994	12	0.52904	0.0364734	12	0.757576	0.0142036	0.0757576	0.0514762	1.4717	0.255487	0.0176768	0.0514762	0.343397	0.91791
GO:0050667	homocysteine metabolic process	12	0.520833	0.027166	12	0.520833	0.041614	12	0.49537	0.0471099	12	0.740741	0.0364002	-4.41589e-17	0.055911	-7.89806e-16	1	-0.025463	0.055911	-0.45542	0.861264
GO:0019367	fatty acid elongation, saturated fatty acid	12	0.5	0.0707107	12	0.666667	0.0581708	12	0.55	0.0543557	12	0.85	0.0398862	0.166667	0.0869421	1.91699	0.113804	0.05	0.0869421	0.575096	0.790215
GO:0034625	fatty acid elongation, monounsaturated fatty acid	12	0.5	0.0707107	12	0.666667	0.0581708	12	0.55	0.0543557	12	0.85	0.0398862	0.166667	0.0869421	1.91699	0.113804	0.05	0.0869421	0.575096	0.790215
GO:0034626	fatty acid elongation, polyunsaturated fatty acid	12	0.5	0.0707107	12	0.666667	0.0581708	12	0.55	0.0543557	12	0.85	0.0398862	0.166667	0.0869421	1.91699	0.113804	0.05	0.0869421	0.575096	0.790215
GO:0044030	regulation of DNA methylation	12	0.533333	0.0283385	12	0.627273	0.0147608	12	0.55	0.0340243	12	0.680303	0.027543	0.0939394	0.0381104	2.46493	0.0353366	0.0166667	0.0381104	0.437326	0.871156
GO:0060760	positive regulation of response to cytokine stimulus	12	0.566667	0.0509175	12	0.633333	0.0430331	12	0.538889	0.0559331	12	0.844444	0.0331646	0.0666667	0.0710537	0.938257	0.549238	-0.0277778	0.0710537	-0.39094	0.895265
GO:0006650	glycerophospholipid metabolic process	12	0.516667	0.0505025	12	0.766667	0.0333333	12	0.608333	0.0732972	12	0.791667	0.0312815	0.25	0.0776062	3.22139	0.00548558	0.0916667	0.0776062	1.18118	0.399603
GO:0060340	positive regulation of type I interferon-mediated signaling pathway	12	0.513636	0.0310211	12	0.563636	0.0291803	12	0.524242	0.0522393	12	0.771212	0.0281723	0.05	0.0550318	0.908566	0.56882	0.0106061	0.0550318	0.192726	0.973167
GO:0042744	hydrogen peroxide catabolic process	12	0.526557	0.0359016	12	0.563187	0.0385714	12	0.526557	0.0420947	12	0.738095	0.0260481	0.03663	0.0550675	0.665185	0.732061	1.69967e-17	0.0550675	3.08653e-16	1
GO:0060296	regulation of cilium beat frequency involved in ciliary motility	12	0.516667	0.0534185	12	0.525	0.0697669	12	0.516667	0.0405144	12	0.75	0.0417424	0.00833333	0.0790037	0.10548	0.991864	-4.53247e-17	0.0790037	-5.73703e-16	1
GO:0044319	wound healing, spreading of cells	12	0.504545	0.042471	12	0.562121	0.0360495	12	0.522727	0.0458727	12	0.74697	0.0225429	0.0575758	0.0589217	0.977157	0.52391	0.0181818	0.0589217	0.308576	0.933027
GO:0060252	positive regulation of glial cell proliferation	12	0.509524	0.0271534	12	0.475397	0.0278766	12	0.411905	0.0192673	12	0.651587	0.0163054	-0.034127	0.0354555	-0.962531	0.533386	-0.097619	0.0354555	-2.75329	0.0178926
GO:0030953	astral microtubule organization	12	0.513636	0.0311017	12	0.565152	0.0444494	12	0.543939	0.0383388	12	0.775758	0.0236145	0.0515152	0.0542398	0.949767	0.541703	0.030303	0.0542398	0.558686	0.80045
GO:0051895	negative regulation of focal adhesion assembly	12	0.542125	0.0237903	12	0.6163	0.0241007	12	0.549451	0.0307264	12	0.741758	0.0168675	0.0741758	0.0373357	1.98673	0.0990496	0.00732601	0.0373357	0.19622	0.972202
GO:0000027	ribosomal large subunit assembly	12	0.511183	0.0212976	12	0.577922	0.0340136	12	0.572872	0.0257453	12	0.696248	0.023883	0.0667388	0.0389302	1.71432	0.167301	0.0616883	0.0389302	1.58459	0.210931
GO:0006607	NLS-bearing protein import into nucleus	12	0.465278	0.0380939	12	0.583333	0.0177667	12	0.583333	0.0286071	12	0.69213	0.0357726	0.118056	0.0415144	2.84373	0.0143385	0.118056	0.0415144	2.84373	0.0143385
GO:0051204	protein insertion into mitochondrial membrane	12	0.513889	0.0780074	12	0.527778	0.0734931	12	0.430556	0.056027	12	0.805556	0.0451025	0.0138889	0.0987435	0.140656	0.985591	-0.0833333	0.0987435	-0.843937	0.612002
GO:0016125	sterol metabolic process	12	0.53869	0.0504039	12	0.654762	0.0344285	12	0.458333	0.0552293	12	0.761905	0.0413173	0.116071	0.0672118	1.72695	0.163466	-0.0803571	0.0672118	-1.19558	0.391483
GO:1903862	positive regulation of oxidative phosphorylation	12	0.472222	0.0705717	12	0.416667	0.0994514	12	0.527778	0.0675239	12	0.805556	0.049549	-0.0555556	0.113814	-0.488126	0.842758	0.0555556	0.113814	0.488126	0.842758
GO:0030301	cholesterol transport	12	0.538603	0.0340115	12	0.585172	0.0317614	12	0.533701	0.0196522	12	0.704044	0.0185956	0.0465686	0.0412454	1.12906	0.429766	-0.00490196	0.0412454	-0.118849	0.989685
GO:0006970	response to osmotic stress	12	0.559343	0.0377849	12	0.55303	0.0335445	12	0.503788	0.0320396	12	0.766414	0.0336459	-0.00631313	0.0488499	-0.129235	0.987818	-0.0555556	0.0488499	-1.13727	0.424936
GO:0048680	positive regulation of axon regeneration	12	0.515873	0.0570807	12	0.650794	0.0560175	12	0.464286	0.0550248	12	0.793651	0.0353314	0.134921	0.0792628	1.70219	0.171052	-0.0515873	0.0792628	-0.650839	0.741504
GO:0006413	translational initiation	12	0.519504	0.0235389	12	0.539624	0.0313306	12	0.544943	0.021597	12	0.680234	0.0171141	0.0201203	0.0365341	0.550725	0.805367	0.0254394	0.0365341	0.696319	0.711394
GO:0060411	cardiac septum morphogenesis	12	0.568182	0.0425887	12	0.612121	0.0190342	12	0.577273	0.0449907	12	0.781818	0.0303581	0.0439394	0.0529167	0.83035	0.621148	0.00909091	0.0529167	0.171797	0.978602
GO:0016925	protein sumoylation	12	0.522917	0.0248125	12	0.553472	0.0280253	12	0.540278	0.0265479	12	0.693056	0.0227255	0.0305556	0.0374688	0.815493	0.631165	0.0173611	0.0374688	0.463348	0.85685
GO:0001818	negative regulation of cytokine production	12	0.504545	0.0335797	12	0.593939	0.0401184	12	0.643939	0.0325445	12	0.743939	0.0250677	0.0893939	0.0503072	1.77696	0.148958	0.139394	0.0503072	2.77085	0.0171441
GO:0002155	regulation of thyroid hormone mediated signaling pathway	12	0.527778	0.0913639	12	0.680556	0.0596649	12	0.583333	0.0973124	12	0.888889	0.0374555	0.152778	0.119379	1.27977	0.345988	0.0555556	0.119379	0.465372	0.855716
GO:2000343	positive regulation of chemokine (C-X-C motif) ligand 2 production	12	0.511905	0.0514762	12	0.559524	0.0469378	12	0.630952	0.0423186	12	0.785714	0.0334157	0.047619	0.0665523	0.715513	0.698559	0.119048	0.0665523	1.78878	0.145685
GO:0006353	DNA-templated transcription, termination	12	0.52381	0.0238095	12	0.514881	0.0350199	12	0.532738	0.0440619	12	0.761905	0.0289388	-0.00892857	0.0498981	-0.178936	0.976814	0.00892857	0.0498981	0.178936	0.976814
GO:0006259	DNA metabolic process	12	0.522222	0.0394026	12	0.557407	0.0352914	12	0.568519	0.0323026	12	0.618519	0.0271936	0.0351852	0.0506063	0.695272	0.712092	0.0462963	0.0506063	0.914832	0.564672
GO:1901016	regulation of potassium ion transmembrane transporter activity	12	0.525	0.0552199	12	0.441667	0.0656648	12	0.516667	0.0440959	12	0.841667	0.0378561	-0.0833333	0.0787636	-1.05802	0.472737	-0.00833333	0.0787636	-0.105802	0.991814
GO:0048681	negative regulation of axon regeneration	12	0.491071	0.0487801	12	0.485119	0.0620863	12	0.488095	0.0580444	12	0.747024	0.0198841	-0.00595238	0.080014	-0.0743917	0.995942	-0.00297619	0.080014	-0.0371959	0.998984
GO:0001954	positive regulation of cell-matrix adhesion	12	0.479437	0.0196158	12	0.579365	0.0289165	12	0.490981	0.0149436	12	0.698413	0.0213168	0.0999278	0.0310296	3.2204	0.00549977	0.011544	0.0310296	0.372032	0.904535
GO:0042059	negative regulation of epidermal growth factor receptor signaling pathway	12	0.540404	0.0437121	12	0.508838	0.0376928	12	0.522727	0.0539085	12	0.723485	0.0293185	-0.0315657	0.0644858	-0.489498	0.841965	-0.0176768	0.0644858	-0.274119	0.946661
GO:2000279	negative regulation of DNA biosynthetic process	12	0.515152	0.0358317	12	0.534848	0.0285257	12	0.536364	0.0326246	12	0.727273	0.0426401	0.019697	0.0459129	0.429007	0.875615	0.0212121	0.0459129	0.462008	0.8576
GO:0060068	vagina development	12	0.529762	0.0356692	12	0.553571	0.0242784	12	0.541667	0.0334318	12	0.767857	0.0269207	0.0238095	0.0445676	0.534233	0.815443	0.0119048	0.0445676	0.267117	0.949263
GO:1900026	positive regulation of substrate adhesion-dependent cell spreading	12	0.502258	0.0131437	12	0.579844	0.0174598	12	0.551108	0.0153732	12	0.698481	0.0205638	0.0775862	0.0218165	3.55632	0.00224421	0.0488506	0.0218165	2.23916	0.058434
GO:0070262	peptidyl-serine dephosphorylation	12	0.509091	0.0338675	12	0.519697	0.0437681	12	0.525758	0.0488002	12	0.778788	0.0251052	0.0106061	0.0602446	0.17605	0.977545	0.0166667	0.0602446	0.27665	0.945706
GO:0048821	erythrocyte development	12	0.493867	0.0221088	12	0.494949	0.0239156	12	0.524892	0.0346489	12	0.68254	0.0110668	0.00108225	0.038827	0.0278737	0.999429	0.0310245	0.038827	0.799045	0.642267
GO:0033622	integrin activation	12	0.52381	0.0268608	12	0.456349	0.0519192	12	0.468254	0.0374555	12	0.793651	0.0398984	-0.0674603	0.0566864	-1.19006	0.394583	-0.0555556	0.0566864	-0.98005	0.522043
GO:0045861	negative regulation of proteolysis	12	0.533769	0.0194476	12	0.552832	0.0182301	12	0.556645	0.0168725	12	0.729303	0.0172073	0.0190632	0.0257582	0.740081	0.682054	0.0228758	0.0257582	0.888097	0.582425
GO:0012501	programmed cell death	12	0.512719	0.0216081	12	0.514035	0.0202637	12	0.455702	0.0212457	12	0.699561	0.0182374	0.00131579	0.0297647	0.0442064	0.998565	-0.0570175	0.0297647	-1.91561	0.114112
GO:0051660	establishment of centrosome localization	12	0.514881	0.0309165	12	0.517857	0.0438512	12	0.505952	0.0307205	12	0.714286	0.0288273	0.00297619	0.050481	0.0589566	0.997449	-0.00892857	0.050481	-0.17687	0.977339
GO:0045746	negative regulation of Notch signaling pathway	12	0.526587	0.025016	12	0.49127	0.0196061	12	0.530159	0.030583	12	0.714683	0.0271752	-0.0353175	0.0360141	-0.980658	0.521651	0.00357143	0.0360141	0.0991676	0.992804
GO:0048643	positive regulation of skeletal muscle tissue development	12	0.5	0.0460566	12	0.527778	0.0565318	12	0.483333	0.0551246	12	0.766667	0.0389249	0.0277778	0.0746359	0.372177	0.904466	-0.0166667	0.0746359	-0.223306	0.964188
GO:0006091	generation of precursor metabolites and energy	12	0.571429	0.0465242	12	0.626984	0.029792	12	0.5	0.0354124	12	0.821429	0.028187	0.0555556	0.0535792	1.03689	0.485895	-0.0714286	0.0535792	-1.33314	0.318953
GO:0032269	negative regulation of protein metabolic process	12	0.483333	0.051981	12	0.491667	0.0583333	12	0.5	0.0443813	12	0.841667	0.0192996	0.00833333	0.0733689	0.113581	0.990574	0.0166667	0.0733689	0.227163	0.96297
GO:0034101	erythrocyte homeostasis	12	0.522222	0.0614393	12	0.588889	0.0498783	12	0.607407	0.0482646	12	0.77037	0.0262842	0.0666667	0.075684	0.880856	0.587256	0.0851852	0.075684	1.12554	0.431849
GO:0060253	negative regulation of glial cell proliferation	12	0.511111	0.0459346	12	0.627778	0.031203	12	0.622222	0.0429025	12	0.772222	0.0481708	0.116667	0.057296	2.03621	0.0895883	0.111111	0.057296	1.93925	0.108906
GO:0010807	regulation of synaptic vesicle priming	12	0.470238	0.0560973	12	0.559524	0.0667188	12	0.473214	0.0628085	12	0.830357	0.0298565	0.0892857	0.0877238	1.0178	0.497913	0.00297619	0.0877238	0.0339268	0.999154
GO:0019395	fatty acid oxidation	12	0.530983	0.0399373	12	0.53312	0.0221192	12	0.496795	0.0194	12	0.748932	0.0293737	0.00213675	0.0405019	0.0527568	0.997957	-0.034188	0.0405019	-0.844109	0.611886
GO:0048608	reproductive structure development	12	0.496296	0.0309874	12	0.555556	0.0377044	12	0.511111	0.0383927	12	0.72037	0.0275524	0.0592593	0.0507007	1.16881	0.406654	0.0148148	0.0507007	0.292201	0.939676
GO:0045879	negative regulation of smoothened signaling pathway	12	0.505991	0.0209401	12	0.515251	0.0213892	12	0.542484	0.0239876	12	0.695534	0.0213987	0.00925926	0.0313198	0.295636	0.938306	0.0364924	0.0313198	1.16515	0.408748
GO:0071280	cellular response to copper ion	12	0.551852	0.0371882	12	0.553704	0.028618	12	0.518519	0.0433651	12	0.783333	0.019172	0.00185185	0.0521695	0.0354968	0.999074	-0.0333333	0.0521695	-0.638942	0.74929
GO:0071223	cellular response to lipoteichoic acid	12	0.532738	0.0369008	12	0.488095	0.0360732	12	0.553571	0.0537515	12	0.794643	0.0237248	-0.0446429	0.0608395	-0.73378	0.686293	0.0208333	0.0608395	0.342431	0.918347
GO:0008589	regulation of smoothened signaling pathway	12	0.503813	0.0180517	12	0.484749	0.027245	12	0.537582	0.0241373	12	0.703704	0.00989701	-0.0190632	0.0331739	-0.574644	0.790499	0.0337691	0.0331739	1.01794	0.497827
GO:0035493	SNARE complex assembly	12	0.5	0.0499304	12	0.639881	0.0344636	12	0.550595	0.0312274	12	0.732143	0.0347544	0.139881	0.0557132	2.51073	0.0318028	0.0505952	0.0557132	0.908138	0.569104
GO:0061158	3'-UTR-mediated mRNA destabilization	12	0.520147	0.0345214	12	0.585165	0.0245396	12	0.576007	0.0325329	12	0.745421	0.0228688	0.0650183	0.0436066	1.49102	0.247413	0.0558608	0.0436066	1.28102	0.345341
GO:2000786	positive regulation of autophagosome assembly	12	0.493939	0.0327268	12	0.64697	0.0278145	12	0.621212	0.0421578	12	0.766667	0.0170198	0.15303	0.049139	3.11423	0.00724473	0.127273	0.049139	2.59005	0.0264323
GO:0006777	Mo-molybdopterin cofactor biosynthetic process	12	0.477778	0.0537066	12	0.511111	0.0564573	12	0.577778	0.0487786	12	0.711111	0.0321333	0.0333333	0.0750608	0.444085	0.867491	0.1	0.0750608	1.33225	0.31939
GO:0050900	leukocyte migration	12	0.513889	0.0291002	12	0.569444	0.0204693	12	0.57197	0.0373529	12	0.733586	0.0177382	0.0555556	0.0421193	1.31901	0.325974	0.0580808	0.0421193	1.37896	0.296886
GO:1902895	positive regulation of miRNA transcription	12	0.516487	0.0221203	12	0.5319	0.0139404	12	0.526344	0.0303811	12	0.700179	0.0223482	0.0154122	0.0327277	0.470922	0.852589	0.00985663	0.0327277	0.301171	0.936071
GO:0021695	cerebellar cortex development	12	0.505556	0.054097	12	0.666667	0.0357696	12	0.505556	0.053471	12	0.683333	0.0319142	0.161111	0.0686299	2.34754	0.0460593	-1.13312e-17	0.0686299	-1.65105e-16	1
GO:0090316	positive regulation of intracellular protein transport	12	0.523879	0.0193079	12	0.535575	0.0233192	12	0.539961	0.0173707	12	0.69152	0.0190739	0.0116959	0.0284994	0.410391	0.885383	0.0160819	0.0284994	0.564288	0.796971
GO:0048714	positive regulation of oligodendrocyte differentiation	12	0.530952	0.0125783	12	0.556349	0.0260414	12	0.583333	0.0208104	12	0.718254	0.0202186	0.0253968	0.0290911	0.873009	0.5925	0.052381	0.0290911	1.80058	0.142476
GO:0018107	peptidyl-threonine phosphorylation	12	0.526732	0.0153637	12	0.572484	0.0160819	12	0.49902	0.0129475	12	0.69902	0.0227529	0.0457516	0.0210128	2.17732	0.0667333	-0.0277124	0.0210128	-1.31883	0.326061
GO:0050890	cognition	12	0.515432	0.0260372	12	0.54321	0.00968898	12	0.547958	0.0218958	12	0.691121	0.016413	0.0277778	0.0288818	0.961775	0.533877	0.0325261	0.0288818	1.12618	0.431469
GO:0033198	response to ATP	12	0.512963	0.0240741	12	0.47963	0.0265849	12	0.453704	0.0370497	12	0.712963	0.0255809	-0.0333333	0.042103	-0.791709	0.647221	-0.0592593	0.042103	-1.40748	0.283689
GO:1903204	negative regulation of oxidative stress-induced neuron death	12	0.517399	0.0305909	12	0.527473	0.0212155	12	0.546703	0.0272258	12	0.723443	0.0340276	0.0100733	0.0376576	0.267496	0.949124	0.029304	0.0376576	0.77817	0.656365
GO:0060850	regulation of transcription involved in cell fate commitment	12	0.491667	0.0645008	12	0.508333	0.0656648	12	0.483333	0.0600925	12	0.833333	0.0256235	0.0166667	0.0897527	0.185695	0.975058	-0.00833333	0.0897527	-0.0928477	0.993689
GO:0035729	cellular response to hepatocyte growth factor stimulus	12	0.513889	0.0436773	12	0.546717	0.0256709	12	0.517677	0.0423583	12	0.734848	0.0200436	0.0328283	0.0539193	0.608841	0.768783	0.00378788	0.0539193	0.0702509	0.996381
GO:1901030	positive regulation of mitochondrial outer membrane permeabilization involved in apoptotic signaling pathway	12	0.503968	0.0640644	12	0.547619	0.0599193	12	0.543651	0.0645985	12	0.742063	0.0448159	0.0436508	0.0889477	0.490747	0.841242	0.0396825	0.0889477	0.446133	0.866373
GO:0045197	establishment or maintenance of epithelial cell apical/basal polarity	12	0.512963	0.019622	12	0.544444	0.0176214	12	0.509259	0.024229	12	0.711111	0.0217113	0.0314815	0.0292413	1.07661	0.461297	-0.0037037	0.0292413	-0.12666	0.988295
GO:2000601	positive regulation of Arp2/3 complex-mediated actin nucleation	12	0.52381	0.047619	12	0.574405	0.0521007	12	0.58631	0.0418114	12	0.785714	0.0395651	0.0505952	0.0669838	0.755335	0.671776	0.0625	0.0669838	0.933061	0.552651
GO:0051220	cytoplasmic sequestering of protein	12	0.5	0.0318361	12	0.615079	0.0353922	12	0.670635	0.0532263	12	0.785714	0.0284147	0.115079	0.0583048	1.97375	0.101665	0.170635	0.0583048	2.9266	0.011669
GO:0050663	cytokine production	12	0.516667	0.0394619	12	0.538889	0.0474667	12	0.516667	0.0667298	12	0.811111	0.0270096	0.0222222	0.0742212	0.299405	0.936788	0	0.0742212	0	1
GO:1902533	positive regulation of intracellular signal transduction	12	0.477778	0.0709879	12	0.627778	0.0437765	12	0.705556	0.0361984	12	0.794444	0.0277778	0.15	0.0742338	2.02064	0.0924784	0.227778	0.0742338	3.06838	0.00814992
GO:0007004	telomere maintenance via telomerase	12	0.489011	0.0543339	12	0.539377	0.0414376	12	0.52381	0.0498345	12	0.735348	0.027604	0.0503663	0.0690542	0.729374	0.689256	0.0347985	0.0690542	0.503931	0.833547
GO:0030203	glycosaminoglycan metabolic process	12	0.541667	0.0608753	12	0.75	0.0230283	12	0.641667	0.0514315	12	0.8	0.0213201	0.208333	0.0677314	3.07588	0.00799504	0.1	0.0677314	1.47642	0.253498
GO:0000083	regulation of transcription involved in G1/S transition of mitotic cell cycle	12	0.490909	0.0371809	12	0.589394	0.0280833	12	0.554545	0.017974	12	0.704545	0.0186073	0.0984848	0.0407771	2.4152	0.0395701	0.0636364	0.0407771	1.56059	0.219876
GO:0097067	cellular response to thyroid hormone stimulus	12	0.564815	0.0382788	12	0.548611	0.0335231	12	0.518519	0.0222468	12	0.759259	0.025663	-0.0162037	0.045343	-0.357358	0.911492	-0.0462963	0.045343	-1.02102	0.495877
GO:0045943	positive regulation of transcription by RNA polymerase I	12	0.509259	0.0254343	12	0.590741	0.0302698	12	0.481481	0.0243637	12	0.675926	0.0229605	0.0814815	0.0379188	2.14884	0.070888	-0.0277778	0.0379188	-0.73256	0.687114
GO:0006636	unsaturated fatty acid biosynthetic process	12	0.458333	0.0714361	12	0.652778	0.032166	12	0.527778	0.0536282	12	0.888889	0.023689	0.194444	0.0775188	2.50835	0.0319784	0.0694444	0.0775188	0.89584	0.57727
GO:0033157	regulation of intracellular protein transport	12	0.551587	0.0477841	12	0.559524	0.0310853	12	0.531746	0.0426052	12	0.765873	0.0295749	0.00793651	0.0581081	0.136582	0.986407	-0.0198413	0.0581081	-0.341455	0.918788
GO:1903363	negative regulation of protein catabolic process	12	0.541667	0.0596179	12	0.516667	0.0715979	12	0.616667	0.0726483	12	0.783333	0.0457817	-0.025	0.0964653	-0.259161	0.952148	0.075	0.0964653	0.777482	0.656829
GO:0032874	positive regulation of stress-activated MAPK cascade	12	0.491758	0.0223137	12	0.569597	0.0318329	12	0.508242	0.0316395	12	0.71337	0.0235244	0.0778388	0.0409251	1.90198	0.117206	0.0164835	0.0409251	0.402773	0.889294
GO:2000785	regulation of autophagosome assembly	12	0.542929	0.0332494	12	0.570707	0.0296259	12	0.627525	0.0384239	12	0.760101	0.0177749	0.0277778	0.0480251	0.578401	0.788138	0.084596	0.0480251	1.7615	0.15333
GO:1900246	positive regulation of RIG-I signaling pathway	12	0.507937	0.072818	12	0.634921	0.05693	12	0.535714	0.0671199	12	0.845238	0.0310853	0.126984	0.0932687	1.36149	0.305175	0.0277778	0.0932687	0.297825	0.937426
GO:0038083	peptidyl-tyrosine autophosphorylation	12	0.513056	0.0218329	12	0.489444	0.0169761	12	0.529444	0.0226666	12	0.684167	0.0280905	-0.0236111	0.0291964	-0.808701	0.635748	0.0163889	0.0291964	0.561333	0.798808
GO:0006878	cellular copper ion homeostasis	12	0.52399	0.0308974	12	0.613636	0.0392763	12	0.603535	0.0367288	12	0.752525	0.0218561	0.0896465	0.0506378	1.77035	0.150816	0.0795455	0.0506378	1.57087	0.21601
GO:0000082	G1/S transition of mitotic cell cycle	12	0.515539	0.0205535	12	0.565298	0.0248355	12	0.527858	0.0258597	12	0.68277	0.0175352	0.0497585	0.0337439	1.47459	0.254267	0.0123188	0.0337439	0.365069	0.907863
GO:1901998	toxin transport	12	0.494444	0.0240841	12	0.541799	0.0193965	12	0.494577	0.0182623	12	0.688228	0.0190551	0.0473545	0.0293233	1.61491	0.200026	0.000132275	0.0293233	0.00451093	0.999985
GO:0031110	regulation of microtubule polymerization or depolymerization	12	0.485185	0.0448494	12	0.585185	0.0348513	12	0.557407	0.0435481	12	0.757407	0.0308816	0.1	0.0584381	1.71121	0.168257	0.0722222	0.0584381	1.23588	0.369283
GO:0051103	DNA ligation involved in DNA repair	12	0.666667	0.0355335	12	0.763889	0.0596649	12	0.652778	0.0521359	12	0.888889	0.0374555	0.0972222	0.0709022	1.37122	0.300541	-0.0138889	0.0709022	-0.195888	0.972295
GO:0090207	regulation of triglyceride metabolic process	12	0.511905	0.0371293	12	0.53869	0.0449305	12	0.544643	0.0352033	12	0.752976	0.0347428	0.0267857	0.0555974	0.48178	0.846409	0.0327381	0.0555974	0.588842	0.781544
GO:0071233	cellular response to leucine	12	0.496296	0.0338715	12	0.566667	0.0446544	12	0.512963	0.0331034	12	0.761111	0.049775	0.0703704	0.0531484	1.32404	0.323463	0.0166667	0.0531484	0.313588	0.930932
GO:0007035	vacuolar acidification	12	0.492424	0.033003	12	0.480303	0.0368057	12	0.510606	0.0423134	12	0.728788	0.0268058	-0.0121212	0.0531306	-0.22814	0.962658	0.0181818	0.0531306	0.34221	0.918447
GO:0051224	negative regulation of protein transport	12	0.544444	0.0537066	12	0.6	0.03849	12	0.616667	0.0442863	12	0.822222	0.0321333	0.0555556	0.064947	0.855399	0.604301	0.0722222	0.064947	1.11202	0.439888
GO:0060413	atrial septum morphogenesis	12	0.460317	0.0578282	12	0.642857	0.0610553	12	0.527778	0.0664339	12	0.853175	0.0170471	0.18254	0.0875036	2.08608	0.0808429	0.0674603	0.0875036	0.770943	0.661244
GO:0045725	positive regulation of glycogen biosynthetic process	12	0.546717	0.0380144	12	0.670455	0.0317122	12	0.579545	0.0615493	12	0.738636	0.019031	0.123737	0.0644933	1.91861	0.113441	0.0328283	0.0644933	0.509019	0.830547
GO:0009086	methionine biosynthetic process	12	0.498148	0.0283554	12	0.533333	0.0433364	12	0.544444	0.0282287	12	0.725926	0.0343104	0.0351852	0.0481589	0.730605	0.688428	0.0462963	0.0481589	0.961323	0.534171
GO:0048008	platelet-derived growth factor receptor signaling pathway	12	0.525287	0.0156492	12	0.54387	0.0147292	12	0.518008	0.0219448	12	0.684674	0.0188782	0.0185824	0.0250789	0.740957	0.681464	-0.00727969	0.0250789	-0.290272	0.940439
GO:0010172	embryonic body morphogenesis	12	0.511905	0.0361921	12	0.666667	0.0304572	12	0.670635	0.0283895	12	0.785714	0.0230767	0.154762	0.0450442	3.43578	0.00310802	0.15873	0.0450442	3.52387	0.00245077
GO:0045737	positive regulation of cyclin-dependent protein serine/threonine kinase activity	12	0.48538	0.0233697	12	0.496101	0.0277284	12	0.443957	0.021262	12	0.687622	0.0279111	0.0107212	0.0343227	0.312366	0.931446	-0.041423	0.0343227	-1.20687	0.385187
GO:0050792	regulation of viral process	12	0.616667	0.0489795	12	0.608333	0.0583333	12	0.508333	0.0434468	12	0.841667	0.039807	-0.00833333	0.0715979	-0.116391	0.990105	-0.108333	0.0715979	-1.51308	0.238421
GO:1990138	neuron projection extension	12	0.521786	0.0206815	12	0.551743	0.0261371	12	0.527778	0.0167434	12	0.685185	0.027681	0.0299564	0.0304545	0.983646	0.519726	0.00599129	0.0304545	0.196729	0.972061
GO:0035280	RISC complex assembly	12	0.539683	0.0381373	12	0.738095	0.0312918	12	0.551587	0.0289883	12	0.805556	0.0295749	0.198413	0.0467187	4.24697	0.000324787	0.0119048	0.0467187	0.254818	0.953691
GO:0071498	cellular response to fluid shear stress	12	0.501515	0.0426083	12	0.545455	0.0357384	12	0.542424	0.0453074	12	0.725758	0.037279	0.0439394	0.0585688	0.750218	0.675226	0.0409091	0.0585688	0.698479	0.709953
GO:0051058	negative regulation of small GTPase mediated signal transduction	12	0.511111	0.0621356	12	0.611111	0.053076	12	0.505556	0.044539	12	0.8	0.0376051	0.1	0.0759895	1.31597	0.327495	-0.00555556	0.0759895	-0.0731095	0.996081
GO:0001835	blastocyst hatching	12	0.530797	0.021778	12	0.569143	0.0256099	12	0.524155	0.0265813	12	0.672403	0.0141417	0.0383454	0.0349925	1.09582	0.449621	-0.00664251	0.0349925	-0.189827	0.973954
GO:0009451	RNA modification	12	0.533333	0.0281612	12	0.645455	0.0226583	12	0.55303	0.044393	12	0.731818	0.0451574	0.112121	0.0467418	2.39874	0.0410689	0.019697	0.0467418	0.421399	0.879643
GO:1902916	positive regulation of protein polyubiquitination	12	0.503968	0.0596199	12	0.595238	0.0599193	12	0.626984	0.0273885	12	0.746032	0.0250974	0.0912698	0.0725488	1.25805	0.357399	0.123016	0.0725488	1.69563	0.173109
GO:0051209	release of sequestered calcium ion into cytosol	12	0.503899	0.0210092	12	0.53655	0.0202211	12	0.502924	0.0218336	12	0.69883	0.0290129	0.0326511	0.0297432	1.09777	0.448444	-0.000974659	0.0297432	-0.0327691	0.999211
GO:0019674	NAD metabolic process	12	0.461111	0.0422103	12	0.505556	0.054097	12	0.488889	0.0604881	12	0.8	0.0402015	0.0444444	0.074686	0.595084	0.777579	0.0277778	0.074686	0.371927	0.904586
GO:0042982	amyloid precursor protein metabolic process	12	0.511905	0.0558383	12	0.5	0.0274538	12	0.458333	0.035939	12	0.776786	0.0245259	-0.0119048	0.0586699	-0.202911	0.970311	-0.0535714	0.0586699	-0.913099	0.565819
GO:0016559	peroxisome fission	12	0.537037	0.0191394	12	0.564815	0.0459159	12	0.546296	0.0208917	12	0.761574	0.0314229	0.0277778	0.0440534	0.630548	0.754758	0.00925926	0.0440534	0.210183	0.96819
GO:0043032	positive regulation of macrophage activation	12	0.510101	0.0175286	12	0.564394	0.0323099	12	0.521465	0.0289805	12	0.723485	0.0193032	0.0542929	0.0382191	1.42057	0.27777	0.0113636	0.0382191	0.297329	0.937626
GO:0010812	negative regulation of cell-substrate adhesion	12	0.507576	0.0293052	12	0.55303	0.0230917	12	0.484848	0.0306318	12	0.725758	0.0437108	0.0454545	0.0394151	1.15323	0.415631	-0.0227273	0.0394151	-0.576613	0.789262
GO:0043504	mitochondrial DNA repair	12	0.503968	0.0463238	12	0.571429	0.0729751	12	0.448413	0.0656536	12	0.77381	0.0398086	0.0674603	0.0886252	0.761186	0.667829	-0.0555556	0.0886252	-0.626859	0.757153
GO:0030903	notochord development	12	0.551587	0.0484978	12	0.619048	0.0293075	12	0.480159	0.0368195	12	0.777778	0.0295022	0.0674603	0.0551763	1.22263	0.376494	-0.0714286	0.0551763	-1.29455	0.338359
GO:0060687	regulation of branching involved in prostate gland morphogenesis	12	0.513889	0.083228	12	0.5	0.0410305	12	0.597222	0.0694444	12	0.833333	0.0458735	-0.0138889	0.0946324	-0.146767	0.984325	0.0833333	0.0946324	0.8806	0.587426
GO:1990266	neutrophil migration	12	0.558333	0.0763349	12	0.558333	0.067933	12	0.516667	0.0613402	12	0.8	0.0369274	-3.43458e-17	0.0973124	-3.52944e-16	1	-0.0416667	0.0973124	-0.428174	0.876058
GO:0032012	regulation of ARF protein signal transduction	12	0.507576	0.0571349	12	0.580808	0.0385087	12	0.506313	0.0580995	12	0.758838	0.0443883	0.0732323	0.0735883	0.995162	0.512331	-0.00126263	0.0735883	-0.017158	0.999784
GO:0006465	signal peptide processing	12	0.487879	0.02908	12	0.589394	0.0254642	12	0.49697	0.0237203	12	0.683333	0.0338274	0.101515	0.037029	2.7415	0.0184114	0.00909091	0.037029	0.245508	0.956921
GO:0006996	organelle organization	12	0.520202	0.0475611	12	0.526515	0.0286586	12	0.534091	0.0359289	12	0.72601	0.0203841	0.00631313	0.0540016	0.116906	0.990018	0.0138889	0.0540016	0.257194	0.95285
GO:0046697	decidualization	12	0.521465	0.0253299	12	0.609848	0.0283536	12	0.549242	0.0270348	12	0.715909	0.0272271	0.0883838	0.0380912	2.32032	0.0489255	0.0277778	0.0380912	0.729244	0.689343
GO:0006622	protein targeting to lysosome	12	0.518254	0.0313567	12	0.571429	0.0328662	12	0.512698	0.0357471	12	0.738095	0.0312039	0.0531746	0.0471967	1.12666	0.431186	-0.00555556	0.0471967	-0.117711	0.989881
GO:0097284	hepatocyte apoptotic process	12	0.512821	0.0297336	12	0.548077	0.031369	12	0.504274	0.0266569	12	0.694444	0.0320254	0.0352564	0.0414624	0.850323	0.607709	-0.00854701	0.0414624	-0.206139	0.969378
GO:0033210	leptin-mediated signaling pathway	12	0.53869	0.0492402	12	0.494048	0.0485236	12	0.508929	0.038356	12	0.729167	0.0250457	-0.0446429	0.0645514	-0.691586	0.714549	-0.0297619	0.0645514	-0.461058	0.85813
GO:0072089	stem cell proliferation	12	0.555556	0.0803332	12	0.708333	0.0547607	12	0.583333	0.0561833	12	0.888889	0.0374555	0.152778	0.0916832	1.66637	0.182519	0.0277778	0.0916832	0.302976	0.935335
GO:0071577	zinc ion transmembrane transport	12	0.502137	0.0258747	12	0.530983	0.0360366	12	0.511752	0.0217788	12	0.720085	0.0305121	0.0288462	0.0403522	0.71486	0.698996	0.00961538	0.0403522	0.238287	0.959352
GO:0019985	translesion synthesis	12	0.507407	0.0254893	12	0.52037	0.030516	12	0.518519	0.0140368	12	0.764815	0.0539123	0.012963	0.0344283	0.37652	0.902366	0.0111111	0.0344283	0.322732	0.927039
GO:0030970	retrograde protein transport, ER to cytosol	12	0.534921	0.0426052	12	0.511905	0.0331188	12	0.565079	0.0312882	12	0.742857	0.0338955	-0.0230159	0.0509314	-0.4519	0.863209	0.0301587	0.0509314	0.592144	0.779448
GO:0033365	protein localization to organelle	12	0.484921	0.0455006	12	0.496032	0.0447699	12	0.474603	0.0399242	12	0.731746	0.0491644	0.0111111	0.0614741	0.180745	0.97635	-0.0103175	0.0614741	-0.167834	0.979565
GO:0090129	positive regulation of synapse maturation	12	0.543651	0.0551287	12	0.456349	0.0488507	12	0.543651	0.0728475	12	0.777778	0.0353314	-0.0873016	0.0845865	-1.0321	0.488899	-2.54951e-17	0.0845865	-3.01409e-16	1
GO:0061351	neural precursor cell proliferation	12	0.525926	0.0413333	12	0.666667	0.0446963	12	0.62037	0.0458905	12	0.77037	0.025998	0.140741	0.0622475	2.26098	0.0557295	0.0944444	0.0622475	1.51724	0.236752
GO:0030193	regulation of blood coagulation	12	0.548611	0.04033	12	0.599537	0.0347783	12	0.534722	0.0366868	12	0.782407	0.0213073	0.0509259	0.0528013	0.964483	0.532118	-0.0138889	0.0528013	-0.263041	0.950751
GO:0001778	plasma membrane repair	12	0.469907	0.0379914	12	0.55787	0.0420796	12	0.597222	0.0510024	12	0.736111	0.0254725	0.087963	0.0622644	1.41273	0.281305	0.127315	0.0622644	2.04474	0.0880371
GO:1900121	negative regulation of receptor binding	12	0.5	0.0430331	12	0.533333	0.0338346	12	0.511111	0.0299644	12	0.711111	0.0480834	0.0333333	0.0509542	0.654182	0.739308	0.0111111	0.0509542	0.218061	0.965814
GO:0043570	maintenance of DNA repeat elements	12	0.558333	0.052884	12	0.591667	0.0434468	12	0.625	0.0591928	12	0.791667	0.0451569	0.0333333	0.0738834	0.451161	0.863615	0.0666667	0.0738834	0.902323	0.572962
GO:0031639	plasminogen activation	12	0.47619	0.0578777	12	0.645833	0.0355674	12	0.517857	0.0363844	12	0.821429	0.0240786	0.169643	0.0629216	2.6961	0.0205428	0.0416667	0.0629216	0.6622	0.73403
GO:2000059	negative regulation of ubiquitin-dependent protein catabolic process	12	0.472426	0.0321162	12	0.559436	0.032031	12	0.536765	0.0396588	12	0.704044	0.0201394	0.0870098	0.0491952	1.76866	0.151291	0.0643382	0.0491952	1.30781	0.331604
GO:0003085	negative regulation of systemic arterial blood pressure	12	0.478788	0.039679	12	0.55303	0.0428428	12	0.543939	0.0435961	12	0.737879	0.0362573	0.0742424	0.0595009	1.24775	0.362887	0.0651515	0.0595009	1.09497	0.450135
GO:0010960	magnesium ion homeostasis	12	0.455556	0.0392122	12	0.394444	0.0698523	12	0.494444	0.0521964	12	0.777778	0.0404797	-0.0611111	0.0780658	-0.782815	0.653228	0.0388889	0.0780658	0.498155	0.836932
GO:0016226	iron-sulfur cluster assembly	12	0.504873	0.0224345	12	0.518031	0.0208809	12	0.523392	0.0126842	12	0.672027	0.0104179	0.0131579	0.0270826	0.485842	0.844075	0.0185185	0.0270826	0.683778	0.719744
GO:0019509	L-methionine salvage from methylthioadenosine	12	0.5	0.0615457	12	0.65	0.0484612	12	0.591667	0.039807	12	0.833333	0.0527046	0.15	0.0717447	2.09075	0.0800639	0.0916667	0.0717447	1.27768	0.347078
GO:1902806	regulation of cell cycle G1/S phase transition	12	0.543651	0.0368195	12	0.484127	0.0434041	12	0.472222	0.0575677	12	0.746032	0.0214032	-0.0595238	0.0660991	-0.900524	0.574156	-0.0714286	0.0660991	-1.08063	0.458842
GO:0043619	regulation of transcription from RNA polymerase II promoter in response to oxidative stress	12	0.572222	0.0594352	12	0.566667	0.0460566	12	0.566667	0.0481999	12	0.794444	0.0277778	-0.00555556	0.0729246	-0.0761822	0.995745	-0.00555556	0.0729246	-0.0761822	0.995745
GO:0043583	ear development	12	0.497024	0.0374209	12	0.577381	0.0331415	12	0.532738	0.0289805	12	0.723214	0.0323422	0.0803571	0.0471773	1.7033	0.170707	0.0357143	0.0471773	0.757022	0.670638
GO:0006490	oligosaccharide-lipid intermediate biosynthetic process	12	0.5	0.0894239	12	0.444444	0.087841	12	0.472222	0.0705717	12	0.847222	0.0479299	-0.0555556	0.117454	-0.473	0.851413	-0.0277778	0.117454	-0.2365	0.959944
GO:0034982	mitochondrial protein processing	12	0.496032	0.0481423	12	0.615079	0.0554395	12	0.619048	0.0486893	12	0.789683	0.031269	0.119048	0.0719345	1.65494	0.186298	0.123016	0.0719345	1.71011	0.168596
GO:0030578	PML body organization	12	0.511905	0.0299597	12	0.674603	0.0437981	12	0.531746	0.029792	12	0.805556	0.0307147	0.162698	0.0496885	3.27437	0.00477371	0.0198413	0.0496885	0.399313	0.891053
GO:0006488	dolichol-linked oligosaccharide biosynthetic process	12	0.502976	0.0580652	12	0.482143	0.0482574	12	0.529762	0.0277455	12	0.625	0.0286592	-0.0208333	0.0656768	-0.31721	0.929401	0.0267857	0.0656768	0.407842	0.886698
GO:0061002	negative regulation of dendritic spine morphogenesis	12	0.475	0.0445941	12	0.45	0.0645497	12	0.441667	0.077321	12	0.833333	0.0333333	-0.025	0.0899401	-0.277963	0.945208	-0.0333333	0.0899401	-0.370617	0.905215
GO:0030518	intracellular steroid hormone receptor signaling pathway	12	0.496032	0.0505784	12	0.448413	0.0618821	12	0.527778	0.0651282	12	0.777778	0.0322826	-0.047619	0.0841794	-0.565685	0.796101	0.031746	0.0841794	0.377124	0.902072
GO:0048254	snoRNA localization	12	0.533333	0.0619547	12	0.808333	0.035799	12	0.541667	0.0596179	12	0.75	0.0529437	0.275	0.0760449	3.61628	0.00190568	0.00833333	0.0760449	0.109584	0.991222
GO:2000379	positive regulation of reactive oxygen species metabolic process	12	0.51746	0.01806	12	0.577778	0.0186681	12	0.525794	0.0135	12	0.703571	0.0138352	0.0603175	0.0239013	2.5236	0.0308693	0.00833333	0.0239013	0.348656	0.915516
GO:0018916	nitrobenzene metabolic process	12	0.541667	0.077103	12	0.638889	0.0705717	12	0.486111	0.0381514	12	0.930556	0.0247745	0.0972222	0.0908506	1.07013	0.465268	-0.0555556	0.0908506	-0.611504	0.767072
GO:0051603	proteolysis involved in protein catabolic process	12	0.502033	0.0209981	12	0.535163	0.0146078	12	0.53872	0.0212328	12	0.693293	0.0329838	0.0331301	0.0271433	1.22056	0.377629	0.036687	0.0271433	1.3516	0.309933
GO:0043968	histone H2A acetylation	12	0.509524	0.0196688	12	0.577778	0.0231906	12	0.55	0.0281627	12	0.699206	0.01409	0.068254	0.0338408	2.01691	0.0931824	0.0404762	0.0338408	1.19608	0.391205
GO:2000009	negative regulation of protein localization to cell surface	12	0.530093	0.0379914	12	0.520833	0.0253863	12	0.543981	0.0302862	12	0.6875	0.0449889	-0.00925926	0.0447591	-0.206869	0.969165	0.0138889	0.0447591	0.310303	0.932308
GO:2000249	regulation of actin cytoskeleton reorganization	12	0.503472	0.0217708	12	0.561111	0.0140021	12	0.511806	0.0221303	12	0.682639	0.0185052	0.0576389	0.0278062	2.07288	0.0830835	0.00833333	0.0278062	0.299694	0.936671
GO:0016574	histone ubiquitination	12	0.521465	0.0169356	12	0.604798	0.0213835	12	0.560606	0.025367	12	0.688131	0.0292195	0.0833333	0.0304144	2.73993	0.0184817	0.0391414	0.0304144	1.28694	0.342276
GO:0044154	histone H3-K14 acetylation	12	0.5	0.0503681	12	0.627315	0.0317928	12	0.581019	0.0431767	12	0.75	0.0207982	0.127315	0.0600664	2.11957	0.0753909	0.0810185	0.0600664	1.34882	0.311283
GO:0043304	regulation of mast cell degranulation	12	0.464286	0.0469378	12	0.575397	0.0578653	12	0.527778	0.0377411	12	0.738095	0.0223199	0.111111	0.0681955	1.6293	0.195004	0.0634921	0.0681955	0.93103	0.553986
GO:0043535	regulation of blood vessel endothelial cell migration	12	0.516667	0.0561833	12	0.583333	0.0548183	12	0.483333	0.0440959	12	0.8	0.0389249	0.0666667	0.0735122	0.906879	0.569938	-0.0333333	0.0735122	-0.45344	0.862359
GO:0035108	limb morphogenesis	12	0.490253	0.0154527	12	0.492203	0.0288817	12	0.497076	0.0236233	12	0.696881	0.0193129	0.00194932	0.0329747	0.0591156	0.997435	0.00682261	0.0329747	0.206905	0.969155
GO:0032784	regulation of DNA-templated transcription, elongation	12	0.477778	0.0537066	12	0.533333	0.0456896	12	0.572222	0.0605576	12	0.772222	0.032264	0.0555556	0.075891	0.732044	0.687461	0.0944444	0.075891	1.24447	0.364645
GO:0046513	ceramide biosynthetic process	12	0.521825	0.0262426	12	0.546429	0.0203735	12	0.5	0.0184241	12	0.703175	0.0260315	0.0246032	0.0310183	0.793183	0.646226	-0.0218254	0.0310183	-0.70363	0.706512
GO:0034638	phosphatidylcholine catabolic process	12	0.488889	0.0459346	12	0.616667	0.0569275	12	0.516667	0.058675	12	0.811111	0.034654	0.127778	0.0765658	1.66886	0.181701	0.0277778	0.0765658	0.362796	0.908939
GO:0060336	negative regulation of interferon-gamma-mediated signaling pathway	12	0.516667	0.0747048	12	0.55	0.0583874	12	0.533333	0.072125	12	0.775	0.0445941	0.0333333	0.0972691	0.342692	0.918229	0.0166667	0.0972691	0.171346	0.978713
GO:0055003	cardiac myofibril assembly	12	0.461111	0.0678969	12	0.6	0.0402015	12	0.433333	0.0547415	12	0.794444	0.0405836	0.138889	0.0784125	1.77126	0.150558	-0.0277778	0.0784125	-0.354252	0.912937
GO:0002040	sprouting angiogenesis	12	0.503294	0.0288791	12	0.539196	0.0306182	12	0.499671	0.0276913	12	0.715415	0.0329907	0.0359025	0.0411363	0.87277	0.59266	-0.00362319	0.0411363	-0.0880777	0.994318
GO:0030388	fructose 1,6-bisphosphate metabolic process	12	0.53869	0.0544584	12	0.532738	0.0496311	12	0.571429	0.0450469	12	0.752976	0.0296399	-0.00595238	0.0705133	-0.084415	0.994779	0.0327381	0.0705133	0.464282	0.856327
GO:0010873	positive regulation of cholesterol esterification	12	0.490741	0.0420623	12	0.56713	0.0468142	12	0.520833	0.0423105	12	0.763889	0.0194925	0.0763889	0.0619192	1.23369	0.370469	0.0300926	0.0619192	0.485997	0.843985
GO:0006027	glycosaminoglycan catabolic process	12	0.525	0.0789371	12	0.591667	0.039807	12	0.5	0.0685344	12	0.866667	0.0449467	0.0666667	0.0913332	0.729928	0.688883	-0.025	0.0913332	-0.273723	0.94681
GO:2000301	negative regulation of synaptic vesicle exocytosis	12	0.541667	0.0547607	12	0.569444	0.0752614	12	0.541667	0.077103	12	0.777778	0.0516289	0.0277778	0.0986843	0.281481	0.943863	0	0.0986843	0	1
GO:0030502	negative regulation of bone mineralization	12	0.513889	0.049608	12	0.659722	0.0273804	12	0.518519	0.0423393	12	0.724537	0.0165605	0.145833	0.0577538	2.52509	0.0307632	0.00462963	0.0577538	0.0801615	0.995291
GO:0050730	regulation of peptidyl-tyrosine phosphorylation	12	0.5	0.0220411	12	0.55873	0.0334739	12	0.486508	0.0254002	12	0.724603	0.0188831	0.0587302	0.0387426	1.51591	0.237286	-0.0134921	0.0387426	-0.348249	0.915702
GO:0033619	membrane protein proteolysis	12	0.52963	0.0324615	12	0.557407	0.0539816	12	0.533333	0.0466619	12	0.759259	0.0373889	0.0277778	0.0640057	0.433989	0.872951	0.0037037	0.0640057	0.0578652	0.997542
GO:2000573	positive regulation of DNA biosynthetic process	12	0.501389	0.0179972	12	0.553472	0.0296134	12	0.559028	0.0215278	12	0.648611	0.0259263	0.0520833	0.0333097	1.56361	0.218735	0.0576389	0.0333097	1.7304	0.162431
GO:0035308	negative regulation of protein dephosphorylation	12	0.535354	0.029918	12	0.608586	0.030636	12	0.550505	0.0230187	12	0.727273	0.0179856	0.0732323	0.0396948	1.84489	0.130936	0.0151515	0.0396948	0.381701	0.899837
GO:0001541	ovarian follicle development	12	0.509962	0.00969074	12	0.524521	0.0100158	12	0.531609	0.0104818	12	0.705556	0.0316729	0.0145594	0.0142383	1.02255	0.494913	0.0216475	0.0142383	1.52037	0.235502
GO:0043405	regulation of MAP kinase activity	12	0.511905	0.0499948	12	0.5625	0.0386071	12	0.514881	0.0519149	12	0.761905	0.0282631	0.0505952	0.066759	0.757878	0.67006	0.00297619	0.066759	0.0445811	0.99854
GO:2000370	positive regulation of clathrin-dependent endocytosis	12	0.527778	0.032264	12	0.444444	0.0379023	12	0.483333	0.0339588	12	0.8	0.0393551	-0.0833333	0.0491986	-1.69382	0.173681	-0.0444444	0.0491986	-0.903368	0.572268
GO:0003344	pericardium morphogenesis	12	0.532738	0.0553385	12	0.568452	0.0590552	12	0.589286	0.0507938	12	0.776786	0.0241287	0.0357143	0.0780166	0.457778	0.859956	0.0565476	0.0780166	0.724815	0.692318
GO:0034351	negative regulation of glial cell apoptotic process	12	0.516667	0.0349362	12	0.633333	0.0474962	12	0.588889	0.031605	12	0.783333	0.0273708	0.116667	0.0546218	2.1359	0.0728492	0.0722222	0.0546218	1.32222	0.324366
GO:0048490	anterograde synaptic vesicle transport	12	0.540293	0.0251548	12	0.517399	0.0313296	12	0.495421	0.0268991	12	0.70696	0.0211002	-0.0228938	0.0394788	-0.5799	0.787194	-0.0448718	0.0394788	-1.1366	0.425327
GO:0033631	cell-cell adhesion mediated by integrin	12	0.513889	0.105526	12	0.833333	0.0502519	12	0.444444	0.0829114	12	0.805556	0.064332	0.319444	0.117005	2.73018	0.0189229	-0.0694444	0.117005	-0.593518	0.778575
GO:0006900	vesicle budding from membrane	12	0.516414	0.0437966	12	0.497475	0.0432119	12	0.410354	0.0329671	12	0.775253	0.0392468	-0.0189394	0.0569926	-0.332313	0.922863	-0.106061	0.0569926	-1.86095	0.126946
GO:0034214	protein hexamerization	12	0.516667	0.035887	12	0.561111	0.0397453	12	0.538889	0.0515473	12	0.805556	0.0430005	0.0444444	0.0606888	0.732334	0.687266	0.0222222	0.0606888	0.366167	0.907341
GO:0070102	interleukin-6-mediated signaling pathway	12	0.536616	0.0302144	12	0.508838	0.0356536	12	0.487374	0.040981	12	0.72601	0.0229525	-0.0277778	0.0507512	-0.547332	0.807452	-0.0492424	0.0507512	-0.97027	0.528364
GO:1903358	regulation of Golgi organization	12	0.539141	0.0289805	12	0.532828	0.0188204	12	0.515152	0.0248125	12	0.703283	0.0124354	-0.00631313	0.0347346	-0.181754	0.976089	-0.0239899	0.0347346	-0.690664	0.715163
GO:0050768	negative regulation of neurogenesis	12	0.524206	0.0248438	12	0.560714	0.0110147	12	0.516667	0.0165217	12	0.692063	0.0201633	0.0365079	0.025968	1.40588	0.284418	-0.00753968	0.025968	-0.290345	0.94041
GO:0061157	mRNA destabilization	12	0.519841	0.0342476	12	0.607143	0.0338168	12	0.553968	0.0347925	12	0.692063	0.0152999	0.0873016	0.0484905	1.80039	0.142529	0.034127	0.0484905	0.703787	0.706407
GO:0009408	response to heat	12	0.497778	0.014971	12	0.507778	0.0205248	12	0.533056	0.0160568	12	0.688333	0.0295747	0.01	0.0245387	0.40752	0.886863	0.0352778	0.0245387	1.43764	0.270184
GO:0045739	positive regulation of DNA repair	12	0.520503	0.0134703	12	0.607804	0.0193204	12	0.561508	0.0258327	12	0.699956	0.0311466	0.0873016	0.028543	3.0586	0.00835635	0.0410053	0.028543	1.43662	0.270636
GO:0042730	fibrinolysis	12	0.531566	0.031289	12	0.70202	0.0249058	12	0.564394	0.0346475	12	0.758838	0.0296332	0.170455	0.043203	3.94543	0.000764554	0.0328283	0.043203	0.759861	0.668723
GO:1902083	negative regulation of peptidyl-cysteine S-nitrosylation	12	0.544444	0.0695504	12	0.633333	0.0362372	12	0.511111	0.0593644	12	0.827778	0.0342877	0.0888889	0.0803099	1.10682	0.442997	-0.0333333	0.0803099	-0.415059	0.882962
GO:0038180	nerve growth factor signaling pathway	12	0.496032	0.0432555	12	0.519841	0.0505784	12	0.559524	0.02879	12	0.738095	0.0354124	0.0238095	0.0592063	0.402145	0.889614	0.0634921	0.0592063	1.07239	0.463884
GO:0030514	negative regulation of BMP signaling pathway	12	0.50249	0.0264866	12	0.491954	0.0249623	12	0.54751	0.0209222	12	0.673755	0.018049	-0.0105364	0.0342773	-0.307387	0.93352	0.0450192	0.0342773	1.31338	0.328795
GO:0045116	protein neddylation	12	0.543939	0.0349919	12	0.675758	0.0406455	12	0.574242	0.0380108	12	0.769697	0.0207948	0.131818	0.0536738	2.45591	0.0360724	0.030303	0.0536738	0.564578	0.79679
GO:0046488	phosphatidylinositol metabolic process	12	0.504861	0.0325744	12	0.583333	0.0277336	12	0.591667	0.0272938	12	0.697917	0.0319822	0.0784722	0.0414342	1.8939	0.119074	0.0868056	0.0414342	2.09502	0.0793552
GO:0034333	adherens junction assembly	12	0.5	0.0251446	12	0.551852	0.0360647	12	0.542593	0.0325334	12	0.737037	0.0231835	0.0518519	0.0446567	1.16112	0.411068	0.0425926	0.0446567	0.953778	0.539084
GO:0018393	internal peptidyl-lysine acetylation	12	0.519841	0.0466931	12	0.579365	0.0539873	12	0.575397	0.0484978	12	0.769841	0.0292096	0.0595238	0.07046	0.844789	0.611429	0.0555556	0.07046	0.788469	0.649409
GO:0006559	L-phenylalanine catabolic process	12	0.547619	0.0344285	12	0.535714	0.03523	12	0.519841	0.0372832	12	0.809524	0.0562215	-0.0119048	0.0504414	-0.236011	0.960105	-0.0277778	0.0504414	-0.550693	0.805386
GO:0045830	positive regulation of isotype switching	12	0.519697	0.0391148	12	0.645455	0.0367405	12	0.463636	0.040932	12	0.728788	0.0267122	0.125758	0.0551076	2.28204	0.0532253	-0.0560606	0.0551076	-1.01729	0.498236
GO:0000387	spliceosomal snRNP assembly	12	0.511404	0.0417289	12	0.622368	0.0190882	12	0.625439	0.036348	12	0.689912	0.0315022	0.110965	0.0477971	2.32158	0.0487893	0.114035	0.0477971	2.38582	0.0422802
GO:0001894	tissue homeostasis	12	0.518056	0.0316632	12	0.572222	0.0319527	12	0.518056	0.034049	12	0.694444	0.0254656	0.0541667	0.0460642	1.17589	0.402605	2.54951e-17	0.0460642	5.53469e-16	1
GO:0043277	apoptotic cell clearance	12	0.522894	0.0239866	12	0.565018	0.0249218	12	0.599817	0.0247376	12	0.686813	0.024628	0.0421245	0.0347218	1.2132	0.381679	0.0769231	0.0347218	2.21541	0.0615074
GO:0021904	dorsal/ventral neural tube patterning	12	0.491162	0.0232536	12	0.530303	0.0250913	12	0.588384	0.0338713	12	0.741162	0.0212202	0.0391414	0.0393071	0.995786	0.511931	0.0972222	0.0393071	2.4734	0.0346572
GO:0003149	membranous septum morphogenesis	12	0.477778	0.0555556	12	0.444444	0.0480834	12	0.488889	0.0444444	12	0.722222	0.0214513	-0.0333333	0.0701129	-0.475423	0.850037	0.0111111	0.0701129	0.158474	0.981755
GO:0090527	actin filament reorganization	12	0.525	0.0652791	12	0.508333	0.0847977	12	0.4	0.0651339	12	0.783333	0.0474075	-0.0166667	0.102289	-0.162938	0.980726	-0.125	0.102289	-1.22203	0.376822
GO:0051259	protein complex oligomerization	12	0.485348	0.0385645	12	0.54304	0.0280642	12	0.502747	0.0442284	12	0.684982	0.0422655	0.0576923	0.0531097	1.08629	0.455397	0.0173993	0.0531097	0.32761	0.924925
GO:0039694	viral RNA genome replication	12	0.52381	0.0449036	12	0.544643	0.0471688	12	0.485119	0.0265441	12	0.764881	0.0630133	0.0208333	0.0574214	0.362815	0.90893	-0.0386905	0.0574214	-0.673799	0.726364
GO:0044804	autophagy of nucleus	12	0.473214	0.0576756	12	0.5	0.0702005	12	0.565476	0.0414341	12	0.791667	0.0418979	0.0267857	0.0815327	0.328527	0.924525	0.0922619	0.0815327	1.13159	0.428273
GO:0032516	positive regulation of phosphoprotein phosphatase activity	12	0.481818	0.0408095	12	0.498485	0.0193118	12	0.483333	0.0339752	12	0.713636	0.0240132	0.0166667	0.0461351	0.361258	0.909664	0.00151515	0.0461351	0.0328416	0.999208
GO:0048143	astrocyte activation	12	0.516204	0.0631821	12	0.606481	0.066988	12	0.486111	0.0464434	12	0.74537	0.0358338	0.0902778	0.0842075	1.07209	0.464068	-0.0300926	0.0842075	-0.357362	0.91149
GO:0032008	positive regulation of TOR signaling	12	0.518268	0.0173303	12	0.512931	0.0270327	12	0.527915	0.021985	12	0.680829	0.0229147	-0.00533662	0.0317747	-0.167952	0.979537	0.00964696	0.0317747	0.303605	0.935077
GO:0032700	negative regulation of interleukin-17 production	12	0.516667	0.0208544	12	0.574074	0.0330327	12	0.518519	0.0343104	12	0.738889	0.0290934	0.0574074	0.0424521	1.35229	0.309602	0.00185185	0.0424521	0.0436222	0.998602
GO:0001569	branching involved in blood vessel morphogenesis	12	0.503056	0.0204184	12	0.542222	0.0184516	12	0.512778	0.0249033	12	0.703056	0.0356055	0.0391667	0.0303045	1.29244	0.339444	0.00972222	0.0303045	0.320818	0.927862
GO:0006928	movement of cell or subcellular component	12	0.561111	0.0213858	12	0.622222	0.019342	12	0.633333	0.020378	12	0.642593	0.015584	0.0611111	0.0288297	2.11973	0.0753658	0.0722222	0.0288297	2.50513	0.032217
GO:0006868	glutamine transport	12	0.541667	0.0547607	12	0.597222	0.0724114	12	0.583333	0.066477	12	0.875	0.0507726	0.0555556	0.0918743	0.604691	0.771445	0.0416667	0.0918743	0.453518	0.862316
GO:0097006	regulation of plasma lipoprotein particle levels	12	0.508333	0.0583333	12	0.466667	0.0631656	12	0.633333	0.0466017	12	0.833333	0.0395684	-0.0416667	0.0798515	-0.521802	0.822937	0.125	0.0798515	1.56541	0.218059
GO:0050882	voluntary musculoskeletal movement	12	0.502976	0.042499	12	0.568452	0.057058	12	0.488095	0.0496068	12	0.8125	0.03465	0.0654762	0.0708172	0.92458	0.558234	-0.014881	0.0708172	-0.210132	0.968205
GO:0006348	subtelomeric heterochromatin assembly	12	0.533333	0.0778499	12	0.566667	0.0239247	12	0.594444	0.050224	12	0.733333	0.0418431	0.0333333	0.0781257	0.426663	0.876861	0.0611111	0.0781257	0.782215	0.653633
GO:0006998	nuclear envelope organization	12	0.549708	0.0174402	12	0.544834	0.0242919	12	0.535575	0.0149174	12	0.668129	0.0197151	-0.00487329	0.027286	-0.178601	0.976899	-0.0141326	0.027286	-0.517942	0.825245
GO:0046485	ether lipid metabolic process	12	0.508333	0.052884	12	0.691667	0.0668086	12	0.533333	0.0527046	12	0.708333	0.052884	0.183333	0.0818042	2.24113	0.058186	0.025	0.0818042	0.305608	0.934255
GO:0006400	tRNA modification	12	0.509804	0.0232227	12	0.508578	0.0315722	12	0.482843	0.0314357	12	0.627451	0.0237976	-0.00122549	0.0410227	-0.0298734	0.999344	-0.0269608	0.0410227	-0.657216	0.737313
GO:0042771	intrinsic apoptotic signaling pathway in response to DNA damage by p53 class mediator	12	0.52668	0.0275399	12	0.588603	0.0136007	12	0.568841	0.0244741	12	0.685112	0.0161973	0.0619236	0.0320667	1.93109	0.11068	0.0421607	0.0320667	1.31478	0.32809
GO:0009268	response to pH	12	0.497024	0.0309165	12	0.571429	0.0439612	12	0.592262	0.0442806	12	0.738095	0.0410828	0.0744048	0.0568577	1.30861	0.3312	0.0952381	0.0568577	1.67503	0.179694
GO:0032688	negative regulation of interferon-beta production	12	0.530303	0.0295475	12	0.540404	0.0284887	12	0.534091	0.0182853	12	0.713384	0.0195123	0.010101	0.036688	0.275322	0.946208	0.00378788	0.036688	0.103246	0.992203
GO:1904951	positive regulation of establishment of protein localization	12	0.472222	0.0460261	12	0.505556	0.0726869	12	0.583333	0.0609272	12	0.811111	0.0392122	0.0333333	0.0860772	0.387249	0.897101	0.111111	0.0860772	1.29083	0.340269
GO:0019346	transsulfuration	12	0.65	0.0633652	12	0.491667	0.0542976	12	0.675	0.0578988	12	0.875	0.037183	-0.158333	0.0829283	-1.90928	0.115541	0.025	0.0829283	0.301465	0.935951
GO:0061029	eyelid development in camera-type eye	12	0.511574	0.0233054	12	0.534722	0.0304146	12	0.541667	0.0327067	12	0.696759	0.0359356	0.0231481	0.0411333	0.56276	0.797921	0.0300926	0.0411333	0.731588	0.687768
GO:2001214	positive regulation of vasculogenesis	12	0.5	0.0362514	12	0.574405	0.0399197	12	0.53869	0.0611454	12	0.747024	0.0276146	0.0744048	0.0665658	1.11776	0.436463	0.0386905	0.0665658	0.581237	0.786352
GO:0046060	dATP metabolic process	12	0.486111	0.0694444	12	0.555556	0.0592224	12	0.486111	0.0927923	12	0.861111	0.0536282	0.0694444	0.106271	0.653467	0.739778	2.26623e-17	0.106271	2.13251e-16	1
GO:0047496	vesicle transport along microtubule	12	0.545238	0.0278437	12	0.569841	0.0202314	12	0.56746	0.0239235	12	0.688095	0.0269151	0.0246032	0.0342239	0.718889	0.696295	0.0222222	0.0342239	0.649319	0.742501
GO:0002224	toll-like receptor signaling pathway	12	0.531566	0.0312333	12	0.640152	0.028537	12	0.536616	0.0327022	12	0.669192	0.0242333	0.108586	0.0436602	2.48707	0.0335865	0.00505051	0.0436602	0.115678	0.990225
GO:0042776	proton motive force-driven mitochondrial ATP synthesis	12	0.542125	0.0517084	12	0.580586	0.0464816	12	0.582418	0.038043	12	0.808608	0.020084	0.0384615	0.0647125	0.594344	0.778049	0.040293	0.0647125	0.622647	0.759883
GO:1900025	negative regulation of substrate adhesion-dependent cell spreading	12	0.539352	0.0490103	12	0.550926	0.0517232	12	0.483796	0.0396478	12	0.766204	0.0344405	0.0115741	0.0665795	0.173838	0.978098	-0.0555556	0.0665795	-0.834424	0.618404
GO:0008361	regulation of cell size	12	0.504289	0.0350942	12	0.580882	0.0260909	12	0.518995	0.0300926	12	0.700368	0.0224294	0.0765931	0.0433428	1.76715	0.151721	0.0147059	0.0433428	0.339292	0.91976
GO:0006957	complement activation, alternative pathway	12	0.502315	0.0564385	12	0.543981	0.0542199	12	0.430556	0.0425001	12	0.736111	0.0375335	0.0416667	0.0727157	0.573008	0.791525	-0.0717593	0.0727157	-0.986847	0.517666
GO:0020027	hemoglobin metabolic process	12	0.483333	0.0588183	12	0.525	0.0552199	12	0.458333	0.0621074	12	0.725	0.0328564	0.0416667	0.0831311	0.501217	0.83514	-0.025	0.0831311	-0.30073	0.936251
GO:0035994	response to muscle stretch	12	0.486111	0.0500771	12	0.474537	0.0325199	12	0.530093	0.0469389	12	0.74537	0.0380491	-0.0115741	0.0620136	-0.186638	0.974808	0.0439815	0.0620136	0.709223	0.702771
GO:0060391	positive regulation of SMAD protein signal transduction	12	0.524573	0.02825	12	0.503205	0.0302783	12	0.54594	0.0309427	12	0.708333	0.0199693	-0.0213675	0.0422081	-0.506242	0.832186	0.0213675	0.0422081	0.506242	0.832186
GO:0050904	diapedesis	12	0.513889	0.0724114	12	0.513889	0.0596649	12	0.458333	0.0652791	12	0.916667	0.0324375	-1.2757e-16	0.0933262	-1.36693e-15	1	-0.0555556	0.0933262	-0.595283	0.777452
GO:0008053	mitochondrial fusion	12	0.525641	0.019392	12	0.536325	0.0262094	12	0.507479	0.0209631	12	0.676282	0.0184121	0.0106838	0.0316484	0.337577	0.920527	-0.0181624	0.0316484	-0.573881	0.790977
GO:0030099	myeloid cell differentiation	12	0.513158	0.0479331	12	0.550195	0.0283258	12	0.521442	0.0268743	12	0.696881	0.0319887	0.037037	0.0504788	0.733715	0.686337	0.0082846	0.0504788	0.16412	0.980448
GO:0021549	cerebellum development	12	0.520202	0.0211194	12	0.560967	0.0323885	12	0.567821	0.0301755	12	0.700938	0.0191939	0.0407648	0.0400467	1.01793	0.497832	0.047619	0.0400467	1.18909	0.395131
GO:0019079	viral genome replication	12	0.5	0.0639602	12	0.508333	0.0838996	12	0.5	0.0590326	12	0.791667	0.052884	0.00833333	0.098708	0.0844241	0.994778	-3.68263e-17	0.098708	-3.73083e-16	1
GO:0050832	defense response to fungus	12	0.530983	0.0226751	12	0.616453	0.0383467	12	0.504274	0.031258	12	0.727564	0.0171516	0.0854701	0.0444349	1.92349	0.112354	-0.0267094	0.0444349	-0.60109	0.773748
GO:1904996	positive regulation of leukocyte adhesion to vascular endothelial cell	12	0.526786	0.0586722	12	0.595238	0.0566969	12	0.473214	0.0329343	12	0.75	0.0294901	0.0684524	0.0718407	0.952835	0.539699	-0.0535714	0.0718407	-0.745697	0.678272
GO:0001667	ameboidal-type cell migration	12	0.544643	0.0395956	12	0.657738	0.043842	12	0.568452	0.0333232	12	0.744048	0.0294354	0.113095	0.0553797	2.04218	0.0885012	0.0238095	0.0553797	0.429932	0.875122
GO:0000186	activation of MAPKK activity	12	0.511696	0.0314469	12	0.572612	0.0329119	12	0.519981	0.0345554	12	0.723684	0.0270501	0.0609162	0.0466632	1.30544	0.332805	0.0082846	0.0466632	0.17754	0.977169
GO:0046856	phosphatidylinositol dephosphorylation	12	0.467693	0.024957	12	0.542572	0.0309923	12	0.453804	0.0410914	12	0.707126	0.0227444	0.0748792	0.0467038	1.60328	0.204158	-0.0138889	0.0467038	-0.297382	0.937605
GO:0003406	retinal pigment epithelium development	12	0.488889	0.0466619	12	0.572222	0.0553278	12	0.461111	0.0547159	12	0.772222	0.0289645	0.0833333	0.0740825	1.12487	0.432243	-0.0277778	0.0740825	-0.374957	0.903123
GO:0043113	receptor clustering	12	0.515152	0.0221315	12	0.534993	0.0202801	12	0.51443	0.0224426	12	0.700577	0.0341067	0.0198413	0.0306023	0.648359	0.743131	-0.000721501	0.0306023	-0.0235767	0.999591
GO:0060134	prepulse inhibition	12	0.422619	0.0572903	12	0.5	0.0326025	12	0.505952	0.052723	12	0.800595	0.0246569	0.077381	0.0689194	1.12278	0.433486	0.0833333	0.0689194	1.20914	0.383925
GO:0045948	positive regulation of translational initiation	12	0.554545	0.0277281	12	0.659091	0.0242209	12	0.584848	0.0328032	12	0.684848	0.033145	0.104545	0.040262	2.59663	0.0260267	0.030303	0.040262	0.752645	0.673589
GO:0003323	type B pancreatic cell development	12	0.518519	0.0414237	12	0.637037	0.0334267	12	0.609259	0.0450679	12	0.811111	0.0340001	0.118519	0.0569467	2.08122	0.0816621	0.0907407	0.0569467	1.59343	0.207705
GO:0007099	centriole replication	12	0.474242	0.027994	12	0.512121	0.0379036	12	0.537879	0.0252668	12	0.743939	0.0217513	0.0378788	0.0436559	0.867668	0.596075	0.0636364	0.0436559	1.45768	0.261466
GO:0031953	negative regulation of protein autophosphorylation	12	0.541667	0.0357794	12	0.532407	0.0303585	12	0.569444	0.0259274	12	0.722222	0.0199372	-0.00925926	0.0437724	-0.211532	0.967788	0.0277778	0.0437724	0.634596	0.752124
GO:0010940	positive regulation of necrotic cell death	12	0.488889	0.0508072	12	0.4	0.0418431	12	0.561111	0.0474667	12	0.666667	0.0464207	-0.0888889	0.0662586	-1.34155	0.314825	0.0722222	0.0662586	1.09001	0.453138
GO:0048589	developmental growth	12	0.514161	0.0236114	12	0.535403	0.0167498	12	0.532135	0.02066	12	0.688453	0.0266505	0.0212418	0.029039	0.731494	0.68783	0.0179739	0.029039	0.618957	0.762268
GO:0001921	positive regulation of receptor recycling	12	0.504274	0.0210741	12	0.504274	0.0321612	12	0.475427	0.0280288	12	0.738248	0.043775	-4.66121e-17	0.0388508	-1.19977e-15	1	-0.0288462	0.0388508	-0.742486	0.680435
GO:0050765	negative regulation of phagocytosis	12	0.495139	0.0273026	12	0.542361	0.0232434	12	0.548611	0.0291727	12	0.68125	0.0154249	0.0472222	0.0377424	1.25117	0.361058	0.0534722	0.0377424	1.41677	0.279481
GO:0030497	fatty acid elongation	12	0.515873	0.0486304	12	0.611111	0.022575	12	0.452381	0.0512672	12	0.722222	0.0340942	0.0952381	0.0605688	1.57239	0.215441	-0.0634921	0.0605688	-1.04826	0.478791
GO:0030041	actin filament polymerization	12	0.517429	0.0291057	12	0.518519	0.0277802	12	0.507625	0.027511	12	0.722222	0.0246595	0.00108932	0.0397973	0.0273718	0.999449	-0.00980392	0.0397973	-0.246346	0.956634
GO:0045747	positive regulation of Notch signaling pathway	12	0.504227	0.0256114	12	0.511171	0.0265293	12	0.491848	0.0268929	12	0.698671	0.0343316	0.00694444	0.0372646	0.186355	0.974883	-0.0123792	0.0372646	-0.332198	0.922914
GO:0045199	maintenance of epithelial cell apical/basal polarity	12	0.456349	0.0358743	12	0.555556	0.047014	12	0.551587	0.0512532	12	0.801587	0.0453399	0.0992063	0.0638966	1.55261	0.222915	0.0952381	0.0638966	1.4905	0.247626
GO:0048565	digestive tract development	12	0.540293	0.029382	12	0.599817	0.0309772	12	0.580586	0.0329624	12	0.695055	0.0176429	0.0595238	0.0440409	1.35156	0.309956	0.040293	0.0440409	0.9149	0.564627
GO:0097237	cellular response to toxic substance	12	0.5	0.0794552	12	0.708333	0.0464434	12	0.458333	0.0714361	12	0.763889	0.0381514	0.208333	0.0951253	2.19009	0.064939	-0.0416667	0.0951253	-0.438019	0.870782
GO:1903902	positive regulation of viral life cycle	12	0.513889	0.08066	12	0.708333	0.077103	12	0.472222	0.0866349	12	0.777778	0.0427059	0.194444	0.115344	1.68577	0.176235	-0.0416667	0.115344	-0.361237	0.909674
GO:0030194	positive regulation of blood coagulation	12	0.522222	0.0295242	12	0.65	0.0375179	12	0.585185	0.0518519	12	0.774074	0.028667	0.127778	0.0575493	2.22032	0.0608614	0.062963	0.0575493	1.09407	0.450678
GO:0019530	taurine metabolic process	12	0.483333	0.05	12	0.444444	0.0276258	12	0.577778	0.0379023	12	0.738889	0.0342877	-0.0388889	0.0559748	-0.694756	0.712436	0.0944444	0.0559748	1.68727	0.175759
GO:0061097	regulation of protein tyrosine kinase activity	12	0.541667	0.0299059	12	0.611111	0.0555556	12	0.513889	0.0479299	12	0.625	0.0299059	0.0694444	0.0646945	1.07342	0.46325	-0.0277778	0.0646945	-0.429369	0.875422
GO:0060045	positive regulation of cardiac muscle cell proliferation	12	0.532475	0.024695	12	0.511029	0.0113947	12	0.495711	0.0220673	12	0.706495	0.00968306	-0.0214461	0.0285966	-0.749951	0.675405	-0.0367647	0.0285966	-1.28563	0.342951
GO:0046677	response to antibiotic	12	0.494949	0.0451603	12	0.568182	0.041094	12	0.511364	0.0469277	12	0.748737	0.0344125	0.0732323	0.0628775	1.16468	0.409019	0.0164141	0.0628775	0.261049	0.95147
GO:1905564	positive regulation of vascular endothelial cell proliferation	12	0.527778	0.0384049	12	0.583333	0.04012	12	0.527778	0.051981	12	0.748148	0.0175859	0.0555556	0.0621105	0.894463	0.578186	3.96591e-17	0.0621105	6.38525e-16	1
GO:0010761	fibroblast migration	12	0.517677	0.0200725	12	0.545455	0.012511	12	0.506313	0.0274392	12	0.660354	0.0228766	0.0277778	0.0295786	0.939119	0.548673	-0.0113636	0.0295786	-0.384185	0.898616
GO:0006002	fructose 6-phosphate metabolic process	12	0.484848	0.0375792	12	0.502525	0.0522817	12	0.530303	0.0414522	12	0.703283	0.0346141	0.0176768	0.0625239	0.28272	0.943386	0.0454545	0.0625239	0.726995	0.690854
GO:0006120	mitochondrial electron transport, NADH to ubiquinone	12	0.52342	0.049263	12	0.568083	0.0417146	12	0.552832	0.029859	12	0.724401	0.0381603	0.0446623	0.0580719	0.769087	0.662497	0.0294118	0.0580719	0.506472	0.83205
GO:0006108	malate metabolic process	12	0.4	0.06742	12	0.4	0.0984732	12	0.366667	0.0762108	12	0.866667	0.0355335	3.92523e-17	0.115616	3.39507e-16	1	-0.0333333	0.115616	-0.288311	0.941211
GO:0030206	chondroitin sulfate biosynthetic process	12	0.502976	0.0386905	12	0.389881	0.0389394	12	0.479167	0.0587271	12	0.732143	0.0355787	-0.113095	0.0656359	-1.72307	0.164636	-0.0238095	0.0656359	-0.362752	0.90896
GO:0030853	negative regulation of granulocyte differentiation	12	0.416667	0.0551246	12	0.566667	0.0495773	12	0.544444	0.0408935	12	0.811111	0.0462997	0.15	0.0691323	2.16975	0.0678157	0.127778	0.0691323	1.84831	0.130078
GO:1990440	positive regulation of transcription from RNA polymerase II promoter in response to endoplasmic reticulum stress	12	0.566667	0.0240805	12	0.640741	0.0281402	12	0.57963	0.0345413	12	0.744444	0.0434657	0.0740741	0.0413509	1.79135	0.144981	0.012963	0.0413509	0.313487	0.930975
GO:0006390	mitochondrial transcription	12	0.555556	0.0262367	12	0.57037	0.023264	12	0.540741	0.0184172	12	0.711111	0.02566	0.0148148	0.0323396	0.458101	0.859777	-0.0148148	0.0323396	-0.458101	0.859777
GO:0060020	Bergmann glial cell differentiation	12	0.513889	0.0372207	12	0.560185	0.0189861	12	0.493056	0.0164424	12	0.706019	0.01948	0.0462963	0.0366625	1.26277	0.354899	-0.0208333	0.0366625	-0.568246	0.794503
GO:0051258	protein polymerization	12	0.559343	0.0443491	12	0.592172	0.0433175	12	0.541667	0.0419164	12	0.757576	0.0186502	0.0328283	0.0611022	0.537268	0.8136	-0.0176768	0.0611022	-0.289298	0.940823
GO:0034063	stress granule assembly	12	0.533224	0.0223022	12	0.601852	0.0151467	12	0.592593	0.0180674	12	0.684641	0.0196758	0.0686275	0.0264983	2.58988	0.0264431	0.0593682	0.0264983	2.24045	0.0582709
GO:0070633	transepithelial transport	12	0.503968	0.0498945	12	0.654762	0.0423186	12	0.5	0.0428732	12	0.742063	0.0251829	0.150794	0.0638667	2.36107	0.0446904	-0.00396825	0.0638667	-0.0621333	0.997167
GO:0042773	ATP synthesis coupled electron transport	12	0.511111	0.0546389	12	0.444444	0.0801234	12	0.527778	0.0437765	12	0.655556	0.034654	-0.0666667	0.0868775	-0.767364	0.66366	0.0166667	0.0868775	0.191841	0.973408
GO:0019941	modification-dependent protein catabolic process	12	0.502315	0.0531308	12	0.569444	0.0510024	12	0.502315	0.028083	12	0.736111	0.0370633	0.0671296	0.0643573	1.04308	0.482023	-1.69967e-17	0.0643573	-2.641e-16	1
GO:0046033	AMP metabolic process	12	0.555556	0.0947559	12	0.708333	0.0619717	12	0.527778	0.0913639	12	0.916667	0.0383805	0.152778	0.11879	1.28612	0.342698	-0.0277778	0.11879	-0.23384	0.960817
GO:0046328	regulation of JNK cascade	12	0.517094	0.0239503	12	0.606838	0.0369872	12	0.53953	0.0328554	12	0.747863	0.0425891	0.0897436	0.0448787	1.99969	0.0964924	0.0224359	0.0448787	0.499923	0.835898
GO:1903543	positive regulation of exosomal secretion	12	0.487302	0.0295604	12	0.54127	0.0351657	12	0.572222	0.0370057	12	0.738889	0.0278519	0.0539683	0.0481655	1.12048	0.43485	0.0849206	0.0481655	1.7631	0.15287
GO:0033129	positive regulation of histone phosphorylation	12	0.488095	0.053441	12	0.626984	0.0405391	12	0.630952	0.0439124	12	0.777778	0.0289141	0.138889	0.0654607	2.12171	0.0750528	0.142857	0.0654607	2.18233	0.0660236
GO:0090162	establishment of epithelial cell polarity	12	0.526515	0.0250306	12	0.614899	0.0174415	12	0.493687	0.033852	12	0.715909	0.0293185	0.0883838	0.0372084	2.37537	0.0432826	-0.0328283	0.0372084	-0.882282	0.586304
GO:2000394	positive regulation of lamellipodium morphogenesis	12	0.527778	0.0816325	12	0.680556	0.056027	12	0.708333	0.0714361	12	0.777778	0.0473779	0.152778	0.0996862	1.53259	0.230671	0.180556	0.0996862	1.81124	0.139627
GO:0042407	cristae formation	12	0.501587	0.0275262	12	0.556349	0.0385873	12	0.569841	0.030611	12	0.704762	0.0218375	0.0547619	0.0460703	1.18866	0.395372	0.068254	0.0460703	1.48152	0.251361
GO:0090114	COPII-coated vesicle budding	12	0.488095	0.0398086	12	0.698413	0.0312002	12	0.634921	0.0358144	12	0.638889	0.0295749	0.210317	0.050602	4.15631	0.000420831	0.146825	0.050602	2.90157	0.0124218
GO:0048026	positive regulation of mRNA splicing, via spliceosome	12	0.511842	0.0199484	12	0.532456	0.0252481	12	0.529386	0.022716	12	0.710088	0.0138564	0.020614	0.0321602	0.640979	0.74796	0.0175439	0.0321602	0.545514	0.808567
GO:0033572	transferrin transport	12	0.539352	0.0400877	12	0.618056	0.0374751	12	0.594907	0.0485309	12	0.75	0.0437872	0.0787037	0.0598144	1.3158	0.327581	0.0555556	0.0598144	0.928799	0.555455
GO:0007031	peroxisome organization	12	0.541126	0.0203746	12	0.545094	0.0247851	12	0.553391	0.0178635	12	0.713564	0.0212066	0.00396825	0.0299837	0.132347	0.98723	0.0122655	0.0299837	0.409073	0.886064
GO:0038033	positive regulation of endothelial cell chemotaxis by VEGF-activated vascular endothelial growth factor receptor signaling pathway	12	0.513889	0.066345	12	0.666667	0.0710669	12	0.555556	0.0659473	12	0.861111	0.049549	0.152778	0.0959208	1.59275	0.207953	0.0416667	0.0959208	0.434386	0.872738
GO:0048541	Peyer's patch development	12	0.486111	0.0386083	12	0.502315	0.0289036	12	0.530093	0.0233054	12	0.752315	0.0206454	0.0162037	0.0437353	0.370495	0.905274	0.0439815	0.0437353	1.00563	0.505645
GO:0032930	positive regulation of superoxide anion generation	12	0.495098	0.018576	12	0.52342	0.0139453	12	0.54085	0.016253	12	0.701525	0.0188734	0.0283224	0.0231473	1.22357	0.375979	0.0457516	0.0231473	1.97654	0.101098
GO:0034976	response to endoplasmic reticulum stress	12	0.504583	0.0167172	12	0.517099	0.0176213	12	0.519566	0.020837	12	0.673101	0.0305745	0.0125154	0.0261299	0.47897	0.848016	0.0149833	0.0261299	0.573415	0.79127
GO:0036003	positive regulation of transcription from RNA polymerase II promoter in response to stress	12	0.494444	0.0414049	12	0.638889	0.0405836	12	0.505556	0.0571243	12	0.716667	0.0385992	0.144444	0.0664559	2.17354	0.0672721	0.0111111	0.0664559	0.167195	0.979718
GO:1902897	regulation of postsynaptic density protein 95 clustering	12	0.458333	0.0652791	12	0.708333	0.0652791	12	0.611111	0.0776695	12	0.847222	0.032166	0.25	0.0985064	2.53791	0.0298608	0.152778	0.0985064	1.55094	0.223552
GO:1900454	positive regulation of long-term synaptic depression	12	0.525	0.0697669	12	0.591667	0.0743235	12	0.55	0.0609272	12	0.825	0.0328564	0.0666667	0.0969658	0.687528	0.71725	0.025	0.0969658	0.257823	0.952626
GO:0019430	removal of superoxide radicals	12	0.531481	0.0387282	12	0.603704	0.0534506	12	0.568519	0.0543959	12	0.796296	0.01811	0.0722222	0.0698367	1.03416	0.487605	0.037037	0.0698367	0.530338	0.817801
GO:0035456	response to interferon-beta	12	0.546296	0.0377499	12	0.664815	0.0643514	12	0.538889	0.0553278	12	0.772222	0.0250887	0.118519	0.075839	1.56277	0.219054	-0.00740741	0.075839	-0.0976728	0.993019
GO:0070059	intrinsic apoptotic signaling pathway in response to endoplasmic reticulum stress	12	0.528941	0.0233649	12	0.536741	0.0186091	12	0.536535	0.0278709	12	0.708333	0.0394607	0.00779967	0.0333567	0.233826	0.960821	0.00759442	0.0333567	0.227673	0.962807
GO:0007585	respiratory gaseous exchange by respiratory system	12	0.564394	0.0240382	12	0.544192	0.041219	12	0.622475	0.0246337	12	0.731061	0.0234522	-0.020202	0.0438457	-0.460753	0.8583	0.0580808	0.0438457	1.32466	0.323151
GO:0030517	negative regulation of axon extension	12	0.50641	0.024365	12	0.537546	0.0232899	12	0.56044	0.0256648	12	0.707875	0.0202202	0.0311355	0.0345905	0.900118	0.574426	0.0540293	0.0345905	1.56197	0.219355
GO:0098967	exocytic insertion of neurotransmitter receptor to postsynaptic membrane	12	0.516667	0.0569275	12	0.622222	0.0436803	12	0.55	0.0403061	12	0.794444	0.0380132	0.105556	0.0671977	1.57082	0.216028	0.0333333	0.0671977	0.496049	0.838161
GO:0070050	neuron cellular homeostasis	12	0.525463	0.0298977	12	0.55787	0.0365805	12	0.543981	0.0389037	12	0.69213	0.0282904	0.0324074	0.04997	0.648537	0.743014	0.0185185	0.04997	0.370593	0.905227
GO:0046580	negative regulation of Ras protein signal transduction	12	0.529412	0.0333042	12	0.536765	0.0298541	12	0.547794	0.0320443	12	0.749387	0.0452403	0.00735294	0.0449242	0.163674	0.980553	0.0183824	0.0449242	0.409186	0.886005
GO:0061469	regulation of type B pancreatic cell proliferation	12	0.5	0.0476731	12	0.65	0.0398862	12	0.558333	0.0416667	12	0.825	0.0350865	0.15	0.0610996	2.45501	0.0361472	0.0583333	0.0610996	0.954725	0.538467
GO:0010825	positive regulation of centrosome duplication	12	0.466667	0.0485479	12	0.583333	0.0506689	12	0.5	0.0553532	12	0.805556	0.0437765	0.116667	0.0729759	1.5987	0.205801	0.0333333	0.0729759	0.456772	0.860515
GO:0048012	hepatocyte growth factor receptor signaling pathway	12	0.502976	0.0254286	12	0.568452	0.0283058	12	0.458333	0.022344	12	0.761905	0.0275709	0.0654762	0.0360286	1.81734	0.138017	-0.0446429	0.0360286	-1.2391	0.367541
GO:0030300	regulation of intestinal cholesterol absorption	12	0.486111	0.103512	12	0.625	0.0897176	12	0.541667	0.0619717	12	0.805556	0.0277778	0.138889	0.122759	1.1314	0.428389	0.0555556	0.122759	0.452559	0.862845
GO:0032963	collagen metabolic process	12	0.497253	0.0326078	12	0.490842	0.0434186	12	0.410256	0.0217409	12	0.730769	0.0302916	-0.00641026	0.0477571	-0.134226	0.986867	-0.0869963	0.0477571	-1.82164	0.136891
GO:0007599	hemostasis	12	0.526887	0.0262083	12	0.54486	0.0165761	12	0.497326	0.0220301	12	0.719251	0.0286875	0.0179739	0.0310587	0.578706	0.787946	-0.0295603	0.0310587	-0.951755	0.540404
GO:0010498	proteasomal protein catabolic process	12	0.520833	0.0133096	12	0.518985	0.0169908	12	0.514449	0.0150707	12	0.696573	0.0295096	-0.00184812	0.0214936	-0.0859847	0.994584	-0.00638441	0.0214936	-0.297038	0.937743
GO:0051457	maintenance of protein location in nucleus	12	0.504579	0.0310067	12	0.569597	0.0347459	12	0.477106	0.0264532	12	0.708791	0.0212801	0.0650183	0.04373	1.48681	0.249155	-0.0274725	0.04373	-0.628231	0.756263
GO:0007250	activation of NF-kappaB-inducing kinase activity	12	0.531818	0.0532032	12	0.636364	0.0466778	12	0.601515	0.0545665	12	0.768182	0.029191	0.104545	0.0729698	1.43272	0.272355	0.069697	0.0729698	0.955148	0.538191
GO:0009143	nucleoside triphosphate catabolic process	12	0.508333	0.052884	12	0.65	0.0733402	12	0.533333	0.0527046	12	0.816667	0.0385992	0.141667	0.0854528	1.65783	0.185336	0.025	0.0854528	0.292559	0.939534
GO:2000779	regulation of double-strand break repair	12	0.513889	0.101459	12	0.680556	0.0857192	12	0.541667	0.0797856	12	0.888889	0.0555556	0.166667	0.126511	1.31741	0.326772	0.0277778	0.126511	0.219569	0.96535
GO:0001780	neutrophil homeostasis	12	0.481481	0.0452749	12	0.541667	0.0478078	12	0.451389	0.0371618	12	0.75463	0.0266684	0.0601852	0.0617328	0.974931	0.525348	-0.0300926	0.0617328	-0.487465	0.843139
GO:0035970	peptidyl-threonine dephosphorylation	12	0.519231	0.0191659	12	0.536325	0.0260665	12	0.574786	0.0253398	12	0.655983	0.0156091	0.017094	0.0335549	0.509434	0.830301	0.0555556	0.0335549	1.65566	0.186059
GO:0010820	positive regulation of T cell chemotaxis	12	0.543981	0.0476803	12	0.608796	0.0450322	12	0.497685	0.0516808	12	0.717593	0.0287769	0.0648148	0.0681773	0.950681	0.541106	-0.0462963	0.0681773	-0.679058	0.722878
GO:0035646	endosome to melanosome transport	12	0.550926	0.0474806	12	0.625	0.0304866	12	0.594907	0.0319761	12	0.738426	0.0203603	0.0740741	0.0529548	1.39882	0.287654	0.0439815	0.0529548	0.830547	0.621015
GO:0051001	negative regulation of nitric-oxide synthase activity	12	0.519841	0.0529025	12	0.5	0.0535614	12	0.472222	0.0554395	12	0.753968	0.0570807	-0.0198413	0.0763371	-0.259916	0.951878	-0.047619	0.0763371	-0.623799	0.759136
GO:0090156	cellular sphingolipid homeostasis	12	0.511111	0.0540192	12	0.444444	0.0459346	12	0.488889	0.0514656	12	0.788889	0.0356123	-0.0666667	0.0715391	-0.931891	0.55342	-0.0222222	0.0715391	-0.31063	0.932172
GO:2000811	negative regulation of anoikis	12	0.529304	0.0194064	12	0.501832	0.0228488	12	0.483516	0.0277871	12	0.720696	0.0315043	-0.0274725	0.0333746	-0.823157	0.625996	-0.0457875	0.0333746	-1.37193	0.300203
GO:0046339	diacylglycerol metabolic process	12	0.47619	0.0457563	12	0.535714	0.0473477	12	0.547619	0.0327012	12	0.767857	0.0415893	0.0595238	0.0600267	0.991622	0.5146	0.0714286	0.0600267	1.18995	0.394648
GO:0018401	peptidyl-proline hydroxylation to 4-hydroxy-L-proline	12	0.486111	0.043987	12	0.606481	0.0639523	12	0.525463	0.0334066	12	0.752315	0.0314229	0.12037	0.0689964	1.74459	0.158225	0.0393519	0.0689964	0.570346	0.793191
GO:0015886	heme transport	12	0.551587	0.0466931	12	0.575397	0.058456	12	0.492063	0.0484535	12	0.765873	0.0509169	0.0238095	0.0727786	0.32715	0.925125	-0.0595238	0.0727786	-0.817875	0.629558
GO:0009612	response to mechanical stimulus	12	0.517094	0.0243627	12	0.473291	0.0265223	12	0.455128	0.0316997	12	0.71688	0.0319719	-0.0438034	0.0391735	-1.11819	0.436209	-0.0619658	0.0391735	-1.58183	0.211945
GO:0006376	mRNA splice site selection	12	0.546825	0.0377593	12	0.52619	0.0256604	12	0.536508	0.0321119	12	0.76746	0.0220398	-0.0206349	0.0455733	-0.452785	0.862721	-0.0103175	0.0455733	-0.226392	0.963215
GO:0001841	neural tube formation	12	0.50641	0.0411051	12	0.551282	0.0319763	12	0.538462	0.0463864	12	0.716117	0.044511	0.0448718	0.0569433	0.788009	0.64972	0.0320513	0.0569433	0.562863	0.797857
GO:0061309	cardiac neural crest cell development involved in outflow tract morphogenesis	12	0.569444	0.056027	12	0.666667	0.0502519	12	0.625	0.0684269	12	0.847222	0.0433175	0.0972222	0.0830523	1.17061	0.405618	0.0555556	0.0830523	0.668923	0.729591
GO:0034983	peptidyl-lysine deacetylation	12	0.535714	0.0565642	12	0.587302	0.0343453	12	0.65873	0.0434041	12	0.789683	0.0395199	0.0515873	0.064617	0.798355	0.642733	0.123016	0.064617	1.90377	0.116797
GO:0042026	protein refolding	12	0.467949	0.0419162	12	0.464744	0.0323076	12	0.504274	0.0301632	12	0.730769	0.0310448	-0.00320513	0.0497365	-0.0644422	0.996953	0.0363248	0.0497365	0.730345	0.688603
GO:0060828	regulation of canonical Wnt signaling pathway	12	0.526984	0.0196979	12	0.525794	0.0244324	12	0.506746	0.0137397	12	0.695238	0.0205988	-0.00119048	0.0279729	-0.0425582	0.99867	-0.0202381	0.0279729	-0.723489	0.693209
GO:2000648	positive regulation of stem cell proliferation	12	0.5	0.0261103	12	0.590909	0.0331009	12	0.551768	0.039097	12	0.705808	0.0188781	0.0909091	0.0469467	1.93643	0.109516	0.0517677	0.0469467	1.10269	0.445479
GO:2000324	positive regulation of glucocorticoid receptor signaling pathway	12	0.483333	0.0672324	12	0.608333	0.0468045	12	0.591667	0.048396	12	0.841667	0.0259905	0.125	0.0776875	1.60901	0.202114	0.108333	0.0776875	1.39448	0.289656
GO:0009992	cellular water homeostasis	12	0.516667	0.0339588	12	0.483333	0.0526247	12	0.477778	0.0432932	12	0.722222	0.0293972	-0.0333333	0.0621657	-0.536202	0.814249	-0.0388889	0.0621657	-0.625568	0.75799
GO:0042640	anagen	12	0.516667	0.0394619	12	0.544444	0.0417087	12	0.527778	0.0332912	12	0.75	0.0166667	0.0277778	0.054192	0.512581	0.828437	0.0111111	0.054192	0.205032	0.969699
GO:0006526	arginine biosynthetic process	12	0.458333	0.0584775	12	0.625	0.0986547	12	0.569444	0.083228	12	0.902778	0.032166	0.166667	0.115699	1.44052	0.268917	0.111111	0.115699	0.960349	0.534804
GO:0038061	NIK/NF-kappaB signaling	12	0.5	0.0422435	12	0.55	0.0427387	12	0.505556	0.0460261	12	0.766667	0.0252929	0.05	0.0618035	0.809015	0.635536	0.00555556	0.0618035	0.0898906	0.994083
GO:0010907	positive regulation of glucose metabolic process	12	0.518519	0.0364002	12	0.587963	0.0332971	12	0.49537	0.03896	12	0.710648	0.0217485	0.0694444	0.0513261	1.353	0.309255	-0.0231481	0.0513261	-0.451002	0.863703
GO:0045591	positive regulation of regulatory T cell differentiation	12	0.492063	0.0484535	12	0.646825	0.031269	12	0.543651	0.0399522	12	0.77381	0.0220294	0.154762	0.057281	2.7018	0.0202631	0.0515873	0.057281	0.900601	0.574105
GO:0033554	cellular response to stress	12	0.508929	0.0393508	12	0.505952	0.0926147	12	0.547619	0.0457563	12	0.761905	0.0463855	-0.00297619	0.0902575	-0.0329745	0.999201	0.0386905	0.0902575	0.428668	0.875796
GO:0046641	positive regulation of alpha-beta T cell proliferation	12	0.483333	0.0472296	12	0.527778	0.0380132	12	0.522222	0.0511375	12	0.722222	0.0356123	0.0444444	0.0647595	0.6863	0.718067	0.0388889	0.0647595	0.600513	0.774117
GO:0016926	protein desumoylation	12	0.518519	0.0403602	12	0.659722	0.03246	12	0.5625	0.0342134	12	0.75463	0.0394075	0.141204	0.050683	2.78602	0.0165215	0.0439815	0.050683	0.867775	0.596003
GO:0003203	endocardial cushion morphogenesis	12	0.537393	0.032359	12	0.57906	0.0410558	12	0.548077	0.0293171	12	0.726496	0.0396832	0.0416667	0.0489365	0.851443	0.606957	0.0106838	0.0489365	0.218319	0.965735
GO:0070886	positive regulation of calcineurin-NFAT signaling cascade	12	0.527778	0.044539	12	0.583333	0.0435194	12	0.516667	0.0384049	12	0.737037	0.0379845	0.0555556	0.0597361	0.930017	0.554653	-0.0111111	0.0597361	-0.186003	0.974976
GO:1900264	positive regulation of DNA-directed DNA polymerase activity	12	0.472222	0.0651282	12	0.555556	0.0624004	12	0.579365	0.0430065	12	0.797619	0.0342409	0.0833333	0.0815886	1.02138	0.495649	0.107143	0.0815886	1.31321	0.328883
GO:0006892	post-Golgi vesicle-mediated transport	12	0.491071	0.032042	12	0.556548	0.0411122	12	0.526786	0.0489778	12	0.761905	0.024212	0.0654762	0.0583994	1.12118	0.434432	0.0357143	0.0583994	0.611553	0.767041
GO:0048009	insulin-like growth factor receptor signaling pathway	12	0.495455	0.0406635	12	0.498485	0.0510574	12	0.509091	0.0342352	12	0.762121	0.0345598	0.0030303	0.0601799	0.0503541	0.998138	0.0136364	0.0601799	0.226593	0.963151
GO:1902176	negative regulation of oxidative stress-induced intrinsic apoptotic signaling pathway	12	0.505952	0.0418979	12	0.52381	0.0494116	12	0.529762	0.0416667	12	0.776786	0.0512907	0.0178571	0.0628917	0.283935	0.942916	0.0238095	0.0628917	0.37858	0.901364
GO:0048660	regulation of smooth muscle cell proliferation	12	0.583333	0.0435194	12	0.607143	0.0332223	12	0.666667	0.0375319	12	0.769841	0.026104	0.0238095	0.0541991	0.439298	0.87009	0.0833333	0.0541991	1.53754	0.228733
GO:0033690	positive regulation of osteoblast proliferation	12	0.474537	0.0403783	12	0.569444	0.0405288	12	0.430556	0.0525825	12	0.780093	0.0335811	0.0949074	0.063445	1.4959	0.245402	-0.0439815	0.063445	-0.693222	0.713459
GO:0001522	pseudouridine synthesis	12	0.510073	0.0215772	12	0.617216	0.0223836	12	0.547619	0.0417975	12	0.717033	0.0453921	0.107143	0.0425334	2.51903	0.0311981	0.0375458	0.0425334	0.882737	0.586
GO:0008610	lipid biosynthetic process	12	0.499387	0.0302149	12	0.500613	0.0381583	12	0.473652	0.032914	12	0.719975	0.0322223	0.00122549	0.0479745	0.0255446	0.99952	-0.0257353	0.0479745	-0.536437	0.814105
GO:0070243	regulation of thymocyte apoptotic process	12	0.555556	0.0803332	12	0.638889	0.0866349	12	0.625	0.0897176	12	0.847222	0.0596649	0.0833333	0.121129	0.687973	0.716954	0.0694444	0.121129	0.573311	0.791335
GO:0051493	regulation of cytoskeleton organization	12	0.503968	0.0278766	12	0.594444	0.0156606	12	0.553968	0.0149593	12	0.696825	0.0199922	0.0904762	0.0288228	3.13904	0.00679534	0.05	0.0288228	1.73473	0.161136
GO:0042532	negative regulation of tyrosine phosphorylation of STAT protein	12	0.502137	0.0349623	12	0.543803	0.0292888	12	0.542735	0.036683	12	0.748932	0.0397185	0.0416667	0.0477901	0.871868	0.593263	0.0405983	0.0477901	0.849513	0.608254
GO:0098779	positive regulation of mitophagy in response to mitochondrial depolarization	12	0.505556	0.0460261	12	0.555556	0.0466619	12	0.55	0.051981	12	0.733333	0.0246183	0.05	0.0683021	0.732042	0.687462	0.0444444	0.0683021	0.650704	0.741592
GO:0034314	Arp2/3 complex-mediated actin nucleation	12	0.518315	0.0385645	12	0.542125	0.0319333	12	0.500916	0.0473711	12	0.693223	0.0199469	0.0238095	0.0562789	0.423063	0.878766	-0.0173993	0.0562789	-0.309161	0.932784
GO:0015937	coenzyme A biosynthetic process	12	0.503704	0.0458803	12	0.501852	0.0388247	12	0.57037	0.029376	12	0.751852	0.0343649	-0.00185185	0.0546218	-0.0339032	0.999156	0.0666667	0.0546218	1.22051	0.377655
GO:0070932	histone H3 deacetylation	12	0.515568	0.0347097	12	0.54304	0.0282914	12	0.541209	0.0255621	12	0.731685	0.0234075	0.0274725	0.0420998	0.652557	0.740376	0.025641	0.0420998	0.609053	0.768647
GO:0006913	nucleocytoplasmic transport	12	0.516002	0.016365	12	0.574275	0.0252385	12	0.560085	0.0304462	12	0.674819	0.023566	0.0582729	0.0349453	1.66755	0.182132	0.0440821	0.0349453	1.26146	0.355591
GO:0060322	head development	12	0.534091	0.0347978	12	0.607323	0.0288602	12	0.621212	0.0284072	12	0.695707	0.019423	0.0732323	0.0435948	1.67984	0.178138	0.0871212	0.0435948	1.99843	0.0967387
GO:0015871	choline transport	12	0.458333	0.0797856	12	0.555556	0.101199	12	0.388889	0.0776695	12	0.861111	0.0345323	0.0972222	0.122854	0.791365	0.647453	-0.0694444	0.122854	-0.565261	0.796365
GO:0071549	cellular response to dexamethasone stimulus	12	0.48223	0.0174908	12	0.510417	0.0110279	12	0.520221	0.0145413	12	0.670956	0.0149305	0.0281863	0.0206397	1.36564	0.303192	0.0379902	0.0206397	1.84064	0.132008
GO:2000036	regulation of stem cell population maintenance	12	0.495726	0.0387304	12	0.561966	0.021743	12	0.537393	0.0356893	12	0.719017	0.0172481	0.0662393	0.0465226	1.42381	0.27632	0.0416667	0.0465226	0.895622	0.577415
GO:0001886	endothelial cell morphogenesis	12	0.513889	0.0415133	12	0.544192	0.0386045	12	0.502525	0.0358178	12	0.729798	0.0333538	0.030303	0.0547515	0.553465	0.803678	-0.0113636	0.0547515	-0.207549	0.968966
GO:0033627	cell adhesion mediated by integrin	12	0.505556	0.0252101	12	0.53254	0.0286545	12	0.490476	0.0305361	12	0.666667	0.0119552	0.0269841	0.0399089	0.676143	0.724812	-0.0150794	0.0399089	-0.377844	0.901722
GO:0006527	arginine catabolic process	12	0.555556	0.0555556	12	0.611111	0.0720472	12	0.458333	0.0797856	12	0.861111	0.0401666	0.0555556	0.0988027	0.562288	0.798215	-0.0972222	0.0988027	-0.984004	0.519495
GO:0048488	synaptic vesicle endocytosis	12	0.518959	0.0267774	12	0.55269	0.0229141	12	0.519621	0.0183444	12	0.696208	0.0152836	0.0337302	0.0324407	1.03975	0.484104	0.000661376	0.0324407	0.0203872	0.999695
GO:0033630	positive regulation of cell adhesion mediated by integrin	12	0.5	0.0496669	12	0.685185	0.041078	12	0.576389	0.0481277	12	0.74537	0.0334722	0.185185	0.0656784	2.81958	0.0152172	0.0763889	0.0656784	1.16308	0.409943
GO:0098656	anion transmembrane transport	12	0.477778	0.0325382	12	0.461111	0.026538	12	0.459259	0.0287322	12	0.744444	0.0229673	-0.0166667	0.0415415	-0.401206	0.890092	-0.0185185	0.0415415	-0.445784	0.866564
GO:0033962	P-body assembly	12	0.513889	0.0370881	12	0.603535	0.0327222	12	0.592172	0.043876	12	0.712121	0.0228418	0.0896465	0.0539837	1.66062	0.184413	0.0782828	0.0539837	1.45012	0.264732
GO:0003382	epithelial cell morphogenesis	12	0.518995	0.0182472	12	0.579657	0.0174762	12	0.531863	0.0181092	12	0.658701	0.0235923	0.0606618	0.0253814	2.39001	0.0418837	0.0128676	0.0253814	0.506972	0.831756
GO:0003209	cardiac atrium morphogenesis	12	0.5	0.0559581	12	0.538889	0.0648533	12	0.538889	0.0594352	12	0.783333	0.0203091	0.0388889	0.0851266	0.456836	0.860479	0.0388889	0.0851266	0.456836	0.860479
GO:0060042	retina morphogenesis in camera-type eye	12	0.497024	0.0517285	12	0.577381	0.0404905	12	0.505952	0.0555781	12	0.785714	0.0301383	0.0803571	0.0702578	1.14375	0.421146	0.00892857	0.0702578	0.127083	0.988218
GO:0007369	gastrulation	12	0.506341	0.027655	12	0.55163	0.0217443	12	0.50785	0.0248627	12	0.671498	0.0193853	0.0452899	0.0351735	1.28761	0.341928	0.00150966	0.0351735	0.0429204	0.998647
GO:0017157	regulation of exocytosis	12	0.525253	0.0232412	12	0.572511	0.0144378	12	0.53355	0.0123151	12	0.6829	0.021175	0.0472583	0.0244985	1.92903	0.111133	0.00829726	0.0244985	0.338684	0.920032
GO:0033344	cholesterol efflux	12	0.510823	0.0318873	12	0.57215	0.0291756	12	0.485931	0.034332	12	0.680736	0.0258652	0.0613276	0.0450681	1.36077	0.305516	-0.0248918	0.0450681	-0.552314	0.804388
GO:0060534	trachea cartilage development	12	0.541667	0.0848969	12	0.527778	0.0936389	12	0.583333	0.0598117	12	0.833333	0.0458735	-0.0138889	0.114173	-0.121648	0.989197	0.0416667	0.114173	0.364944	0.907922
GO:0007270	neuron-neuron synaptic transmission	12	0.5	0.0569803	12	0.559524	0.0595238	12	0.519841	0.064332	12	0.777778	0.0312002	0.0595238	0.0853559	0.69736	0.710699	0.0198413	0.0853559	0.232453	0.961269
GO:1903575	cornified envelope assembly	12	0.444444	0.0690646	12	0.5	0.0615457	12	0.5	0.0739688	12	0.819444	0.0479299	0.0555556	0.0967098	0.574456	0.790616	0.0555556	0.0967098	0.574456	0.790616
GO:0090331	negative regulation of platelet aggregation	12	0.511905	0.0398894	12	0.541667	0.040965	12	0.508929	0.0323422	12	0.744048	0.0231928	0.0297619	0.0536365	0.554881	0.802804	-0.00297619	0.0536365	-0.0554881	0.99774
GO:0046651	lymphocyte proliferation	12	0.458333	0.0584775	12	0.527778	0.0609732	12	0.375	0.077103	12	0.791667	0.0464434	0.0694444	0.0933888	0.743605	0.679681	-0.0833333	0.0933888	-0.892327	0.579608
GO:0002115	store-operated calcium entry	12	0.516667	0.0465113	12	0.527778	0.0452887	12	0.505556	0.019172	12	0.755556	0.0299644	0.0111111	0.0552686	0.201038	0.970846	-0.0111111	0.0552686	-0.201038	0.970846
GO:0006983	ER overload response	12	0.488889	0.035874	12	0.5	0.0493504	12	0.496296	0.0393867	12	0.707407	0.0290559	0.0111111	0.0592943	0.187389	0.974608	0.00740741	0.0592943	0.124926	0.988611
GO:0006111	regulation of gluconeogenesis	12	0.5	0.0469725	12	0.492063	0.0637189	12	0.543651	0.047118	12	0.719841	0.0327082	-0.00793651	0.075218	-0.105513	0.991859	0.0436508	0.075218	0.580324	0.786927
GO:0035904	aorta development	12	0.52193	0.0284526	12	0.53114	0.0423808	12	0.507895	0.0316553	12	0.702193	0.0349926	0.00921053	0.0490424	0.187807	0.974497	-0.0140351	0.0490424	-0.286183	0.942043
GO:0022900	electron transport chain	12	0.511111	0.0429025	12	0.583333	0.0725324	12	0.622222	0.0299644	12	0.777778	0.0276258	0.0722222	0.0730271	0.988978	0.516297	0.111111	0.0730271	1.5215	0.23505
GO:0009437	carnitine metabolic process	12	0.561111	0.0405836	12	0.611111	0.0408935	12	0.544444	0.0356123	12	0.8	0.0201008	0.05	0.0553025	0.904119	0.571769	-0.0166667	0.0553025	-0.301373	0.935989
GO:1900027	regulation of ruffle assembly	12	0.529762	0.0322549	12	0.520833	0.0261776	12	0.517857	0.0376889	12	0.755952	0.0340049	-0.00892857	0.0457974	-0.194958	0.972552	-0.0119048	0.0457974	-0.259944	0.951867
GO:0000185	activation of MAPKKK activity	12	0.565476	0.0750996	12	0.622024	0.0515413	12	0.595238	0.0544363	12	0.770833	0.0507859	0.0565476	0.0866401	0.652673	0.7403	0.0297619	0.0866401	0.343512	0.917858
GO:0006020	inositol metabolic process	12	0.479167	0.0381877	12	0.669643	0.0357481	12	0.449405	0.043842	12	0.702381	0.0413173	0.190476	0.0557276	3.41799	0.00325987	-0.0297619	0.0557276	-0.53406	0.815548
GO:0050714	positive regulation of protein secretion	12	0.508466	0.0140599	12	0.509259	0.0170116	12	0.498545	0.0122586	12	0.672354	0.0153366	0.000793651	0.0206131	0.0385023	0.998911	-0.00992063	0.0206131	-0.481278	0.846696
GO:0010898	positive regulation of triglyceride catabolic process	12	0.501515	0.054978	12	0.536364	0.0688898	12	0.537879	0.0303959	12	0.686364	0.0196545	0.0348485	0.076124	0.457786	0.859952	0.0363636	0.076124	0.47769	0.848747
GO:0010954	positive regulation of protein processing	12	0.578704	0.0466109	12	0.631944	0.0445974	12	0.571759	0.0470633	12	0.770833	0.0329958	0.0532407	0.0651995	0.816582	0.63043	-0.00694444	0.0651995	-0.106511	0.991705
GO:0050807	regulation of synapse organization	12	0.489766	0.0227304	12	0.564815	0.0174915	12	0.510721	0.0223071	12	0.653021	0.0185814	0.0750487	0.0296674	2.52967	0.0304375	0.0209552	0.0296674	0.706337	0.704702
GO:2000535	regulation of entry of bacterium into host cell	12	0.5	0.0794552	12	0.625	0.0873405	12	0.569444	0.0521359	12	0.888889	0.0473779	0.125	0.105387	1.1861	0.396815	0.0694444	0.105387	0.658947	0.736174
GO:0060546	negative regulation of necroptotic process	12	0.519231	0.0291096	12	0.585165	0.0252017	12	0.577839	0.0253946	12	0.728022	0.0273599	0.0659341	0.0376597	1.75079	0.156416	0.0586081	0.0376597	1.55626	0.221522
GO:0060485	mesenchyme development	12	0.555556	0.0508072	12	0.705556	0.0380132	12	0.522222	0.0432932	12	0.738889	0.046752	0.15	0.0627199	2.39159	0.0417353	-0.0333333	0.0627199	-0.531464	0.817121
GO:0048592	eye morphogenesis	12	0.541667	0.0583333	12	0.716667	0.0600925	12	0.583333	0.0575159	12	0.808333	0.048396	0.175	0.0829537	2.10961	0.0769781	0.0416667	0.0829537	0.502288	0.834512
GO:0009313	oligosaccharide catabolic process	12	0.511905	0.0615108	12	0.638889	0.0424537	12	0.492063	0.0443826	12	0.706349	0.0464626	0.126984	0.0709728	1.78919	0.145572	-0.0198413	0.0709728	-0.279561	0.944599
GO:0008272	sulfate transport	12	0.47963	0.0381442	12	0.5	0.0260219	12	0.518519	0.0162595	12	0.683333	0.0337377	0.0203704	0.0399708	0.509631	0.830184	0.0388889	0.0399708	0.972933	0.52664
GO:0006069	ethanol oxidation	12	0.541667	0.108799	12	0.513889	0.0433175	12	0.597222	0.0972222	12	0.916667	0.0324375	-0.0277778	0.124273	-0.223522	0.96412	0.0555556	0.124273	0.447044	0.865875
GO:0015718	monocarboxylic acid transport	12	0.477778	0.0361338	12	0.62963	0.0309874	12	0.494444	0.027096	12	0.72037	0.0276878	0.151852	0.0447218	3.39548	0.00346219	0.0166667	0.0447218	0.372674	0.904226
GO:0007023	post-chaperonin tubulin folding pathway	12	0.516667	0.0588183	12	0.575	0.0410561	12	0.583333	0.0625631	12	0.791667	0.0451569	0.0583333	0.0777146	0.75061	0.674962	0.0666667	0.0777146	0.857839	0.602663
GO:0032206	positive regulation of telomere maintenance	12	0.530303	0.0274862	12	0.484848	0.0179508	12	0.472727	0.0361564	12	0.733333	0.031359	-0.0454545	0.0398749	-1.13993	0.423378	-0.0575758	0.0398749	-1.44391	0.267434
GO:0002318	myeloid progenitor cell differentiation	12	0.466667	0.0568535	12	0.533333	0.0527046	12	0.466667	0.0481999	12	0.791667	0.0378561	0.0666667	0.0745356	0.894427	0.57821	2.26623e-17	0.0745356	3.04047e-16	1
GO:0009314	response to radiation	12	0.524573	0.0404331	12	0.55235	0.0488307	12	0.557692	0.0377261	12	0.737179	0.0277179	0.0277778	0.0602358	0.46115	0.858079	0.0331197	0.0602358	0.549833	0.805915
GO:0040019	positive regulation of embryonic development	12	0.481481	0.0294793	12	0.666667	0.0427059	12	0.43287	0.0415203	12	0.743056	0.0385515	0.185185	0.0542633	3.41272	0.00330619	-0.0486111	0.0542633	-0.895838	0.577271
GO:0043243	positive regulation of protein-containing complex disassembly	12	0.486111	0.056027	12	0.541667	0.0714361	12	0.347222	0.0521359	12	0.847222	0.032166	0.0555556	0.0854802	0.649923	0.742105	-0.138889	0.0854802	-1.62481	0.196562
GO:0006933	negative regulation of cell adhesion involved in substrate-bound cell migration	12	0.472222	0.0609732	12	0.583333	0.0882394	12	0.597222	0.0433175	12	0.888889	0.0313376	0.111111	0.0944469	1.17644	0.402295	0.125	0.0944469	1.32349	0.323733
GO:0019933	cAMP-mediated signaling	12	0.479861	0.0260402	12	0.588194	0.026738	12	0.56875	0.0282434	12	0.71875	0.0188898	0.108333	0.0382161	2.83476	0.014659	0.0888889	0.0382161	2.32596	0.0483194
GO:0070542	response to fatty acid	12	0.515873	0.0479187	12	0.551587	0.0344077	12	0.527778	0.0408031	12	0.757937	0.0301502	0.0357143	0.0585661	0.609811	0.76816	0.0119048	0.0585661	0.20327	0.970208
GO:0045947	negative regulation of translational initiation	12	0.549242	0.0269058	12	0.590909	0.0249523	12	0.617424	0.0269058	12	0.708333	0.0188473	0.0416667	0.0371525	1.1215	0.43424	0.0681818	0.0371525	1.83519	0.133395
GO:0042775	mitochondrial ATP synthesis coupled electron transport	12	0.505556	0.0563329	12	0.581481	0.0461648	12	0.535185	0.035608	12	0.768519	0.0416152	0.0759259	0.0661942	1.14702	0.419239	0.0296296	0.0661942	0.447616	0.865562
GO:0032508	DNA duplex unwinding	12	0.539828	0.0315024	12	0.539828	0.0152113	12	0.543505	0.0173261	12	0.70527	0.0213695	-4.04789e-17	0.0318745	-1.26995e-15	1	0.00367647	0.0318745	0.115342	0.990281
GO:0042541	hemoglobin biosynthetic process	12	0.488889	0.0564573	12	0.577778	0.0599289	12	0.544444	0.032653	12	0.772222	0.0437765	0.0888889	0.0723193	1.22912	0.372952	0.0555556	0.0723193	0.768198	0.663097
GO:0046685	response to arsenic-containing substance	12	0.533333	0.0414388	12	0.541667	0.028758	12	0.633333	0.0497468	12	0.825	0.025	0.00833333	0.0578443	0.144065	0.984891	0.1	0.0578443	1.72878	0.162915
GO:0033169	histone H3-K9 demethylation	12	0.521465	0.0336459	12	0.57702	0.0381969	12	0.518939	0.0422881	12	0.713384	0.0361381	0.0555556	0.0540329	1.02818	0.491363	-0.00252525	0.0540329	-0.0467354	0.998396
GO:0010917	negative regulation of mitochondrial membrane potential	12	0.534722	0.0383995	12	0.476852	0.0341636	12	0.525463	0.0415203	12	0.706019	0.0316084	-0.0578704	0.0539482	-1.0727	0.46369	-0.00925926	0.0539482	-0.171632	0.978643
GO:0006493	protein O-linked glycosylation	12	0.504611	0.0282452	12	0.54776	0.0355514	12	0.495718	0.0275671	12	0.685441	0.033413	0.0431489	0.0433715	0.994867	0.51252	-0.00889328	0.0433715	-0.205049	0.969695
GO:0042306	regulation of protein import into nucleus	12	0.541667	0.0797856	12	0.527778	0.0936389	12	0.527778	0.0790126	12	0.833333	0.0355335	-0.0138889	0.119379	-0.116343	0.990113	-0.0138889	0.119379	-0.116343	0.990113
GO:0032754	positive regulation of interleukin-5 production	12	0.492063	0.0592949	12	0.535714	0.0725324	12	0.59127	0.0416366	12	0.714286	0.0414471	0.0436508	0.0837076	0.521468	0.823138	0.0992063	0.0837076	1.18515	0.397351
GO:0007215	glutamate receptor signaling pathway	12	0.513889	0.083228	12	0.611111	0.107256	12	0.5	0.0983877	12	0.861111	0.0451025	0.0972222	0.136896	0.710188	0.702126	-0.0138889	0.136896	-0.101455	0.99247
GO:0016050	vesicle organization	12	0.532407	0.0433624	12	0.560185	0.0307412	12	0.537037	0.0390349	12	0.747685	0.0274514	0.0277778	0.0538457	0.515877	0.826477	0.00462963	0.0538457	0.0859795	0.994585
GO:0060754	positive regulation of mast cell chemotaxis	12	0.555556	0.087841	12	0.652778	0.0927923	12	0.416667	0.0807686	12	0.847222	0.0479299	0.0972222	0.123423	0.787713	0.64992	-0.138889	0.123423	-1.1253	0.431988
GO:0009306	protein secretion	12	0.495977	0.0172776	12	0.528736	0.0154704	12	0.487739	0.0103577	12	0.675096	0.0133036	0.0327586	0.0207386	1.5796	0.212768	-0.00823755	0.0207386	-0.397209	0.892117
GO:0034427	nuclear-transcribed mRNA catabolic process, exonucleolytic, 3'-5'	12	0.520833	0.0488461	12	0.532738	0.043399	12	0.550595	0.0440619	12	0.699405	0.0289805	0.0119048	0.0643473	0.185008	0.975239	0.0297619	0.0643473	0.46252	0.857314
GO:0048025	negative regulation of mRNA splicing, via spliceosome	12	0.523449	0.0208938	12	0.528499	0.0213642	12	0.552309	0.0158473	12	0.710678	0.0157428	0.00505051	0.0276178	0.182871	0.975799	0.02886	0.0276178	1.04498	0.480837
GO:1990535	neuron projection maintenance	12	0.452381	0.0215365	12	0.492063	0.0436016	12	0.436508	0.0374555	12	0.785714	0.0137464	0.0396825	0.0501188	0.79177	0.64718	-0.015873	0.0501188	-0.316708	0.929614
GO:0071108	protein K48-linked deubiquitination	12	0.549561	0.0170233	12	0.564035	0.0203721	12	0.530263	0.0239365	12	0.726316	0.0312113	0.0144737	0.0291864	0.495905	0.838245	-0.0192982	0.0291864	-0.661206	0.734685
GO:0000302	response to reactive oxygen species	12	0.527778	0.0370713	12	0.608974	0.0489082	12	0.581197	0.0382451	12	0.730769	0.0341759	0.0811966	0.0590423	1.37523	0.298643	0.0534188	0.0590423	0.904755	0.571347
GO:0061484	hematopoietic stem cell homeostasis	12	0.511905	0.0543968	12	0.674603	0.0434041	12	0.507937	0.0735223	12	0.714286	0.0418595	0.162698	0.0826578	1.96834	0.102774	-0.00396825	0.0826578	-0.0480082	0.998308
GO:0070995	NADPH oxidation	12	0.485119	0.0381877	12	0.511905	0.030245	12	0.428571	0.0210831	12	0.770833	0.0327381	0.0267857	0.0433402	0.618034	0.762864	-0.0565476	0.0433402	-1.30474	0.333163
GO:0022604	regulation of cell morphogenesis	12	0.515152	0.0234944	12	0.58153	0.02978	12	0.532107	0.0269002	12	0.684704	0.0304378	0.0663781	0.0379689	1.74822	0.157163	0.0169553	0.0379689	0.446557	0.866142
GO:0071481	cellular response to X-ray	12	0.566667	0.0430331	12	0.588889	0.0293972	12	0.611111	0.0425083	12	0.777778	0.012535	0.0222222	0.0549121	0.404687	0.888316	0.0444444	0.0549121	0.809374	0.635293
GO:2001022	positive regulation of response to DNA damage stimulus	12	0.525926	0.0497907	12	0.605556	0.043691	12	0.581481	0.039529	12	0.72037	0.0237612	0.0796296	0.0629844	1.26428	0.354104	0.0555556	0.0629844	0.882052	0.586457
GO:0034244	negative regulation of transcription elongation from RNA polymerase II promoter	12	0.489899	0.0446568	12	0.493687	0.0253299	12	0.536616	0.0426702	12	0.674242	0.0168369	0.00378788	0.0545074	0.0694929	0.996458	0.0467172	0.0545074	0.85708	0.603173
GO:1902857	positive regulation of non-motile cilium assembly	12	0.493687	0.0348644	12	0.584596	0.024421	12	0.584596	0.028374	12	0.718434	0.039097	0.0909091	0.0417692	2.17646	0.0668545	0.0909091	0.0417692	2.17646	0.0668545
GO:0051279	regulation of release of sequestered calcium ion into cytosol	12	0.498148	0.0378488	12	0.622222	0.036082	12	0.553704	0.0422398	12	0.688889	0.019342	0.124074	0.0548856	2.26059	0.0557769	0.0555556	0.0548856	1.01221	0.501462
GO:1901522	positive regulation of transcription from RNA polymerase II promoter involved in cellular response to chemical stimulus	12	0.522222	0.0517917	12	0.538889	0.068391	12	0.488889	0.0593644	12	0.744444	0.0425083	0.0166667	0.0851815	0.195661	0.972358	-0.0333333	0.0851815	-0.391321	0.895075
GO:0072126	positive regulation of glomerular mesangial cell proliferation	12	0.597222	0.066345	12	0.486111	0.0381514	12	0.541667	0.0584775	12	0.652778	0.056027	-0.111111	0.0786418	-1.41288	0.281239	-0.0555556	0.0786418	-0.706438	0.704635
GO:0006518	peptide metabolic process	12	0.501515	0.0326981	12	0.530303	0.0362141	12	0.509091	0.0402223	12	0.706061	0.0278482	0.0287879	0.0516298	0.557583	0.801133	0.00757576	0.0516298	0.146732	0.984332
GO:0048536	spleen development	12	0.505511	0.0148352	12	0.535273	0.0219494	12	0.499118	0.0179938	12	0.701499	0.0259529	0.0297619	0.0261488	1.13818	0.424406	-0.0063933	0.0261488	-0.244497	0.957265
GO:0030889	negative regulation of B cell proliferation	12	0.491162	0.0196012	12	0.55303	0.0204728	12	0.493687	0.0182218	12	0.703283	0.0208898	0.0618687	0.0275122	2.24878	0.0572286	0.00252525	0.0275122	0.0917868	0.993831
GO:0006309	apoptotic DNA fragmentation	12	0.458333	0.0428105	12	0.505952	0.0367368	12	0.494048	0.0400104	12	0.738095	0.0318023	0.047619	0.0564692	0.843274	0.612448	0.0357143	0.0564692	0.632456	0.753517
GO:0019218	regulation of steroid metabolic process	12	0.466667	0.0655204	12	0.416667	0.0705319	12	0.491667	0.039807	12	0.775	0.0304636	-0.05	0.0850579	-0.587835	0.782182	0.025	0.0850579	0.293917	0.938993
GO:0085020	protein K6-linked ubiquitination	12	0.491667	0.0732972	12	0.625	0.0524043	12	0.491667	0.0847977	12	0.783333	0.0575159	0.133333	0.101026	1.31979	0.32558	-5.66558e-18	0.101026	-5.60805e-17	1
GO:0098911	regulation of ventricular cardiac muscle cell action potential	12	0.503968	0.0368195	12	0.623016	0.0289883	12	0.52381	0.0401844	12	0.77381	0.0483796	0.119048	0.0504036	2.36189	0.0446086	0.0198413	0.0504036	0.393648	0.89391
GO:0035520	monoubiquitinated protein deubiquitination	12	0.577778	0.0552517	12	0.55	0.0450402	12	0.616667	0.0575159	12	0.811111	0.032653	-0.0277778	0.0747861	-0.371429	0.904825	0.0388889	0.0747861	0.520001	0.824015
GO:0033617	mitochondrial cytochrome c oxidase assembly	12	0.529412	0.025845	12	0.591503	0.0178179	12	0.55719	0.0270817	12	0.670479	0.0142211	0.0620915	0.0338512	1.83425	0.133635	0.0277778	0.0338512	0.820584	0.627731
GO:0007044	cell-substrate junction assembly	12	0.55	0.0821123	12	0.541667	0.0743235	12	0.516667	0.06835	12	0.85	0.0417424	-0.00833333	0.106264	-0.0784209	0.995492	-0.0333333	0.106264	-0.313683	0.930892
GO:0046718	viral entry into host cell	12	0.4875	0.0273227	12	0.509722	0.0301657	12	0.471528	0.0279877	12	0.694444	0.0208039	0.0222222	0.0403304	0.551005	0.805194	-0.0159722	0.0403304	-0.396035	0.89271
GO:0015986	proton motive force-driven ATP synthesis	12	0.53125	0.0471084	12	0.559722	0.0518678	12	0.593056	0.0476823	12	0.765972	0.0249886	0.0284722	0.0692005	0.411445	0.884838	0.0618056	0.0692005	0.893137	0.579068
GO:0033085	negative regulation of T cell differentiation in thymus	12	0.430556	0.0694444	12	0.680556	0.056027	12	0.597222	0.0596649	12	0.763889	0.0630934	0.25	0.0876412	2.85254	0.0140296	0.166667	0.0876412	1.90169	0.117273
GO:0051642	centrosome localization	12	0.542398	0.0179976	12	0.497076	0.0391235	12	0.46345	0.0203233	12	0.683723	0.0334041	-0.0453216	0.038881	-1.16565	0.408463	-0.0789474	0.038881	-2.03049	0.0906417
GO:0010719	negative regulation of epithelial to mesenchymal transition	12	0.497619	0.0262625	12	0.559127	0.0182033	12	0.53254	0.0244842	12	0.689683	0.0312525	0.0615079	0.032869	1.87131	0.124427	0.0349206	0.032869	1.06242	0.470017
GO:0043401	steroid hormone mediated signaling pathway	12	0.472222	0.0790126	12	0.444444	0.0374555	12	0.555556	0.0659473	12	0.75	0.0435194	-0.0277778	0.0894239	-0.31063	0.932172	0.0833333	0.0894239	0.931891	0.55342
GO:0030488	tRNA methylation	12	0.511538	0.022253	12	0.551282	0.0234388	12	0.534359	0.0187213	12	0.658205	0.0358557	0.0397436	0.0304965	1.30322	0.333936	0.0228205	0.0304965	0.748299	0.676519
GO:0031167	rRNA methylation	12	0.493939	0.0229147	12	0.592424	0.0279044	12	0.504545	0.024631	12	0.692424	0.0326981	0.0984848	0.0356878	2.75962	0.0176191	0.0106061	0.0356878	0.29719	0.937682
GO:1900426	positive regulation of defense response to bacterium	12	0.508333	0.0621074	12	0.525	0.0578988	12	0.533333	0.055505	12	0.775	0.0391675	0.0166667	0.0828267	0.201223	0.970794	0.025	0.0828267	0.301835	0.935801
GO:0006541	glutamine metabolic process	12	0.528846	0.043737	12	0.508547	0.0305325	12	0.508547	0.0197945	12	0.70406	0.0187693	-0.0202991	0.0464542	-0.436971	0.871347	-0.0202991	0.0464542	-0.436971	0.871347
GO:0000737	DNA catabolic process, endonucleolytic	12	0.482143	0.0389498	12	0.514881	0.0396769	12	0.488095	0.0344285	12	0.738095	0.0324043	0.0327381	0.0533958	0.613121	0.766031	0.00595238	0.0533958	0.111477	0.990918
GO:0046500	S-adenosylmethionine metabolic process	12	0.522222	0.061864	12	0.483333	0.0442863	12	0.611111	0.0549462	12	0.755556	0.0288189	-0.0388889	0.0766269	-0.50751	0.831438	0.0888889	0.0766269	1.16002	0.411701
GO:0032780	negative regulation of ATP-dependent activity	12	0.5	0.0518295	12	0.657738	0.0478468	12	0.610119	0.0350199	12	0.72619	0.0384085	0.157738	0.0643014	2.4531	0.0363045	0.110119	0.0643014	1.71254	0.167846
GO:0061073	ciliary body morphogenesis	12	0.458333	0.0652791	12	0.583333	0.0695706	12	0.486111	0.0521359	12	0.819444	0.056027	0.125	0.0887678	1.40817	0.283376	0.0277778	0.0887678	0.312926	0.93121
GO:0046833	positive regulation of RNA export from nucleus	12	0.505556	0.050224	12	0.6	0.0580259	12	0.466667	0.0376051	12	0.838889	0.0397453	0.0944444	0.0697787	1.35349	0.309023	-0.0388889	0.0697787	-0.557318	0.801297
GO:0030949	positive regulation of vascular endothelial growth factor receptor signaling pathway	12	0.497024	0.0558599	12	0.639881	0.0573957	12	0.627976	0.0580652	12	0.779762	0.0356692	0.142857	0.0807719	1.76865	0.151295	0.130952	0.0807719	1.62126	0.197799
GO:0043388	positive regulation of DNA binding	12	0.508297	0.0171633	12	0.57215	0.0269549	12	0.516234	0.0340329	12	0.673882	0.0165817	0.0638528	0.0381172	1.67517	0.179647	0.00793651	0.0381172	0.208213	0.968771
GO:0010717	regulation of epithelial to mesenchymal transition	12	0.52963	0.050942	12	0.557407	0.0495742	12	0.427778	0.0359911	12	0.748148	0.0531347	0.0277778	0.0650541	0.426995	0.876685	-0.101852	0.0650541	-1.56565	0.217967
GO:0051894	positive regulation of focal adhesion assembly	12	0.499094	0.0311523	12	0.542271	0.0228818	12	0.47192	0.0295062	12	0.662742	0.0311916	0.0431763	0.0397044	1.08745	0.454693	-0.0271739	0.0397044	-0.684406	0.719327
GO:0035721	intraciliary retrograde transport	12	0.50463	0.0275312	12	0.516204	0.0486512	12	0.527778	0.0403119	12	0.736111	0.0302943	0.0115741	0.0562728	0.205678	0.969512	0.0231481	0.0562728	0.411356	0.884885
GO:0043631	RNA polyadenylation	12	0.516667	0.0551246	12	0.583333	0.0411329	12	0.577778	0.0626751	12	0.788889	0.0624059	0.0666667	0.0759772	0.877456	0.589527	0.0611111	0.0759772	0.804334	0.638696
GO:0006164	purine nucleotide biosynthetic process	12	0.489474	0.0194139	12	0.532456	0.0268278	12	0.445175	0.0303278	12	0.673684	0.0129732	0.0429825	0.0366643	1.17232	0.404641	-0.0442982	0.0366643	-1.20821	0.384441
GO:0031860	telomeric 3' overhang formation	12	0.597222	0.0724114	12	0.5	0.0615457	12	0.402778	0.0752614	12	0.833333	0.0502519	-0.0972222	0.09898	-0.982241	0.520631	-0.194444	0.09898	-1.96448	0.10357
GO:0034379	very-low-density lipoprotein particle assembly	12	0.479167	0.0298325	12	0.530093	0.0214781	12	0.523148	0.0223778	12	0.726852	0.0314926	0.0509259	0.0351383	1.4493	0.265087	0.0439815	0.0351383	1.25167	0.360793
GO:0072583	clathrin-dependent endocytosis	12	0.494485	0.0297321	12	0.546569	0.0267626	12	0.512255	0.0274426	12	0.703431	0.0347879	0.0520833	0.0396092	1.31493	0.328016	0.0177696	0.0396092	0.448624	0.86501
GO:0090201	negative regulation of release of cytochrome c from mitochondria	12	0.494009	0.0425747	12	0.527778	0.0388769	12	0.492375	0.0501735	12	0.676471	0.0248035	0.0337691	0.062404	0.541136	0.811244	-0.00163399	0.062404	-0.026184	0.999496
GO:0038166	angiotensin-activated signaling pathway	12	0.527778	0.0565318	12	0.577778	0.0421104	12	0.511111	0.0444444	12	0.755556	0.0379023	0.05	0.0680414	0.734847	0.685576	-0.0166667	0.0680414	-0.244949	0.957111
GO:0032369	negative regulation of lipid transport	12	0.525	0.0494286	12	0.566667	0.0497468	12	0.6	0.0564076	12	0.808333	0.0416667	0.0416667	0.0734835	0.56702	0.795268	0.075	0.0734835	1.02064	0.496121
GO:0032288	myelin assembly	12	0.496032	0.0525768	12	0.503968	0.0399522	12	0.472222	0.0451976	12	0.77381	0.0220294	0.00793651	0.0653367	0.121471	0.989228	-0.0238095	0.0653367	-0.364413	0.908174
GO:0036035	osteoclast development	12	0.472222	0.0790126	12	0.722222	0.0473779	12	0.708333	0.0362662	12	0.708333	0.0652791	0.25	0.080841	3.09249	0.00766142	0.236111	0.080841	2.92069	0.0118429
GO:0043011	myeloid dendritic cell differentiation	12	0.50303	0.0281612	12	0.569697	0.0272574	12	0.472727	0.0271346	12	0.7	0.0187914	0.0666667	0.0389214	1.71285	0.167751	-0.030303	0.0389214	-0.77857	0.656094
GO:0071679	commissural neuron axon guidance	12	0.515873	0.0763871	12	0.706349	0.0374555	12	0.607143	0.0501235	12	0.797619	0.0414988	0.190476	0.0806237	2.36253	0.0445444	0.0912698	0.0806237	1.13205	0.428007
GO:0021891	olfactory bulb interneuron development	12	0.541667	0.0743235	12	0.472222	0.0734931	12	0.611111	0.0902049	12	0.902778	0.0521359	-0.0694444	0.11273	-0.616023	0.764161	0.0694444	0.11273	0.616023	0.764161
GO:0006401	RNA catabolic process	12	0.488889	0.0371886	12	0.602381	0.0297525	12	0.571429	0.0362466	12	0.690476	0.0293426	0.113492	0.0488673	2.32245	0.0486955	0.0825397	0.0488673	1.68906	0.175189
GO:0039702	viral budding via host ESCRT complex	12	0.535714	0.0686697	12	0.610119	0.0502118	12	0.553571	0.0649824	12	0.779762	0.0362069	0.0744048	0.087405	0.851264	0.607077	0.0178571	0.087405	0.204303	0.96991
GO:0034383	low-density lipoprotein particle clearance	12	0.518519	0.0311079	12	0.45	0.0253852	12	0.577778	0.0213639	12	0.737037	0.0388608	-0.0685185	0.0371351	-1.84511	0.130879	0.0592593	0.0371351	1.59577	0.206857
GO:0060044	negative regulation of cardiac muscle cell proliferation	12	0.509158	0.0204395	12	0.591575	0.0195473	12	0.539377	0.0170809	12	0.715201	0.0225313	0.0824176	0.0269769	3.05512	0.00843102	0.0302198	0.0269769	1.12021	0.435008
GO:0090307	mitotic spindle assembly	12	0.501971	0.0081824	12	0.551434	0.0186551	12	0.513978	0.0192386	12	0.680645	0.0182258	0.0494624	0.0228778	2.16202	0.0689375	0.0120072	0.0228778	0.524839	0.821115
GO:0035234	ectopic germ cell programmed cell death	12	0.561111	0.0452887	12	0.577778	0.0387805	12	0.477778	0.0374555	12	0.761111	0.0277778	0.0166667	0.0574915	0.289898	0.940587	-0.0833333	0.0574915	-1.44949	0.265005
GO:0060050	positive regulation of protein glycosylation	12	0.472222	0.0890308	12	0.736111	0.0479299	12	0.5	0.076761	12	0.777778	0.0803332	0.263889	0.103653	2.54588	0.0293117	0.0277778	0.103653	0.267987	0.948943
GO:0070192	chromosome organization involved in meiotic cell cycle	12	0.527778	0.0609732	12	0.402778	0.0381514	12	0.555556	0.0592224	12	0.777778	0.0427059	-0.125	0.0760726	-1.64317	0.190259	0.0277778	0.0760726	0.365148	0.907825
GO:0090666	scaRNA localization to Cajal body	12	0.466667	0.0873285	12	0.683333	0.0747048	12	0.541667	0.088299	12	0.8	0.0460566	0.216667	0.118332	1.831	0.134467	0.075	0.118332	0.633809	0.752637
GO:0060397	growth hormone receptor signaling pathway via JAK-STAT	12	0.458333	0.0792563	12	0.433333	0.0607196	12	0.508333	0.0753359	12	0.783333	0.0474075	-0.025	0.102124	-0.244801	0.957162	0.05	0.102124	0.489601	0.841905
GO:2000679	positive regulation of transcription regulatory region DNA binding	12	0.55	0.0350431	12	0.640741	0.0417386	12	0.564815	0.0376506	12	0.759259	0.0369865	0.0907407	0.0540845	1.67776	0.178809	0.0148148	0.0540845	0.27392	0.946736
GO:0002021	response to dietary excess	12	0.532407	0.0260025	12	0.571759	0.0412377	12	0.444444	0.0187278	12	0.664352	0.0276636	0.0393519	0.0426412	0.92286	0.559369	-0.087963	0.0426412	-2.06286	0.0848192
GO:0010972	negative regulation of G2/M transition of mitotic cell cycle	12	0.522222	0.0462997	12	0.566667	0.0371547	12	0.544444	0.0383439	12	0.75	0.0349362	0.0444444	0.0577026	0.770233	0.661724	0.0222222	0.0577026	0.385116	0.898156
GO:0032364	oxygen homeostasis	12	0.516667	0.0588183	12	0.608333	0.0583333	12	0.708333	0.0608753	12	0.808333	0.039807	0.0916667	0.0839372	1.09209	0.451878	0.191667	0.0839372	2.28345	0.0530607
GO:0033014	tetrapyrrole biosynthetic process	12	0.541667	0.0596179	12	0.675	0.0552199	12	0.583333	0.0588183	12	0.858333	0.0434468	0.133333	0.081907	1.62786	0.195502	0.0416667	0.081907	0.508707	0.830731
GO:0050771	negative regulation of axonogenesis	12	0.47963	0.0333287	12	0.525926	0.0268475	12	0.462963	0.0221941	12	0.655556	0.0276935	0.0462963	0.039363	1.17614	0.402467	-0.0166667	0.039363	-0.42341	0.878583
GO:0035694	mitochondrial protein catabolic process	12	0.472222	0.0936389	12	0.652778	0.0724114	12	0.527778	0.0913639	12	0.819444	0.0724114	0.180556	0.12209	1.47887	0.252469	0.0555556	0.12209	0.455037	0.861476
GO:0051057	positive regulation of small GTPase mediated signal transduction	12	0.516667	0.0526247	12	0.488889	0.0521157	12	0.661111	0.031203	12	0.727778	0.0289645	-0.0277778	0.0656203	-0.423311	0.878635	0.144444	0.0656203	2.20122	0.0634115
GO:0000050	urea cycle	12	0.527778	0.0383805	12	0.590278	0.0642525	12	0.548611	0.0507295	12	0.787037	0.0267777	0.0625	0.0738238	0.846611	0.610204	0.0208333	0.0738238	0.282204	0.943585
GO:0044255	cellular lipid metabolic process	12	0.520422	0.0174292	12	0.580369	0.0151983	12	0.548748	0.0105346	12	0.672596	0.0252002	0.0599473	0.0207484	2.88925	0.0128088	0.0283267	0.0207484	1.36525	0.303376
GO:0006287	base-excision repair, gap-filling	12	0.458333	0.0684269	12	0.708333	0.0584775	12	0.527778	0.049549	12	0.833333	0.0458735	0.25	0.0838926	2.98	0.0102031	0.0694444	0.0838926	0.827778	0.622881
GO:0007398	ectoderm development	12	0.488889	0.0604881	12	0.566667	0.0502519	12	0.566667	0.0312479	12	0.794444	0.0405836	0.0777778	0.0690917	1.12572	0.431743	0.0777778	0.0690917	1.12572	0.431743
GO:0051492	regulation of stress fiber assembly	12	0.483333	0.0483879	12	0.424242	0.0462104	12	0.513636	0.0507458	12	0.707576	0.0418971	-0.0590909	0.0685659	-0.861812	0.599999	0.030303	0.0685659	0.441955	0.86865
GO:0001763	morphogenesis of a branching structure	12	0.571429	0.0346771	12	0.52381	0.0438634	12	0.460317	0.0353314	12	0.722222	0.029792	-0.047619	0.054005	-0.881752	0.586657	-0.111111	0.054005	-2.05742	0.0857747
GO:0034727	piecemeal microautophagy of the nucleus	12	0.516667	0.0405144	12	0.441667	0.0451569	12	0.408333	0.0378561	12	0.766667	0.0466017	-0.075	0.0583874	-1.28452	0.343523	-0.108333	0.0583874	-1.85542	0.128308
GO:0060043	regulation of cardiac muscle cell proliferation	12	0.466667	0.0655204	12	0.508333	0.0451569	12	0.433333	0.0655204	12	0.841667	0.035799	0.0416667	0.0841625	0.495074	0.838729	-0.0333333	0.0841625	-0.396059	0.892698
GO:0046579	positive regulation of Ras protein signal transduction	12	0.488095	0.0432502	12	0.572222	0.0307594	12	0.553968	0.0315397	12	0.721429	0.0245939	0.084127	0.0504081	1.66892	0.181683	0.065873	0.0504081	1.30679	0.332121
GO:0006418	tRNA aminoacylation for protein translation	12	0.495581	0.0202047	12	0.509154	0.0234312	12	0.50584	0.0123985	12	0.655461	0.0171764	0.0135732	0.0272149	0.498743	0.836588	0.0102588	0.0272149	0.376957	0.902153
GO:0050995	negative regulation of lipid catabolic process	12	0.510606	0.0339752	12	0.493939	0.0122241	12	0.533333	0.0338921	12	0.715152	0.0167976	-0.0166667	0.0404344	-0.41219	0.884453	0.0227273	0.0404344	0.562077	0.798346
GO:0110104	mRNA alternative polyadenylation	12	0.569444	0.0694444	12	0.791667	0.0684269	12	0.625	0.0619717	12	0.833333	0.0502519	0.222222	0.0943231	2.35597	0.0452018	0.0555556	0.0943231	0.588992	0.781449
GO:0006360	transcription by RNA polymerase I	12	0.502976	0.0408765	12	0.592262	0.0350199	12	0.53869	0.048249	12	0.741071	0.0323422	0.0892857	0.0590211	1.51278	0.238543	0.0357143	0.0590211	0.60511	0.771176
GO:0045779	negative regulation of bone resorption	12	0.5	0.0303983	12	0.538889	0.0272337	12	0.412963	0.0293919	12	0.711111	0.0273537	0.0388889	0.0410659	0.946986	0.54352	-0.087037	0.0410659	-2.11945	0.0754104
GO:0008340	determination of adult lifespan	12	0.517057	0.0182738	12	0.545809	0.0199139	12	0.544834	0.0241529	12	0.672515	0.0147346	0.0287524	0.0295957	0.971507	0.527563	0.0277778	0.0295957	0.938574	0.54903
GO:0071397	cellular response to cholesterol	12	0.518162	0.0482923	12	0.594017	0.0212507	12	0.564103	0.0434765	12	0.760684	0.0334144	0.0758547	0.0558208	1.3589	0.306417	0.0459402	0.0558208	0.822994	0.626105
GO:0045824	negative regulation of innate immune response	12	0.511905	0.0681517	12	0.613095	0.0464896	12	0.425595	0.0272625	12	0.717262	0.040161	0.10119	0.0709422	1.42638	0.275172	-0.0863095	0.0709422	-1.21662	0.379796
GO:0006646	phosphatidylethanolamine biosynthetic process	12	0.505952	0.0395244	12	0.60119	0.0450111	12	0.526786	0.0437685	12	0.693452	0.0453586	0.0952381	0.0605742	1.57225	0.215494	0.0208333	0.0605742	0.343931	0.917669
GO:0035418	protein localization to synapse	12	0.539352	0.0517938	12	0.509259	0.0344193	12	0.606481	0.057706	12	0.759259	0.0242579	-0.0300926	0.0692689	-0.434432	0.872714	0.0671296	0.0692689	0.969117	0.529111
GO:0038066	p38MAPK cascade	12	0.517857	0.0246732	12	0.485119	0.047032	12	0.535714	0.0493464	12	0.747024	0.0183684	-0.0327381	0.0591937	-0.553067	0.803923	0.0178571	0.0591937	0.301673	0.935867
GO:0002720	positive regulation of cytokine production involved in immune response	12	0.511905	0.0518088	12	0.484127	0.0430065	12	0.480159	0.0289883	12	0.765873	0.0353922	-0.0277778	0.0598556	-0.46408	0.85644	-0.031746	0.0598556	-0.530377	0.817778
GO:0000731	DNA synthesis involved in DNA repair	12	0.511905	0.0483796	12	0.674603	0.029792	12	0.619048	0.0465242	12	0.710317	0.0381936	0.162698	0.0599591	2.71349	0.0197009	0.107143	0.0599591	1.78693	0.146194
GO:0090324	negative regulation of oxidative phosphorylation	12	0.55	0.0682267	12	0.488889	0.0621356	12	0.516667	0.0450402	12	0.733333	0.0246183	-0.0611111	0.0838424	-0.72888	0.689587	-0.0333333	0.0838424	-0.397571	0.891935
GO:0043651	linoleic acid metabolic process	12	0.533333	0.07339	12	0.630303	0.0479655	12	0.565152	0.0595272	12	0.734848	0.0421949	0.0969697	0.0865266	1.12069	0.434722	0.0318182	0.0865266	0.367727	0.906598
GO:0002092	positive regulation of receptor internalization	12	0.50817	0.0367017	12	0.52342	0.0348781	12	0.494553	0.0297056	12	0.717865	0.0265349	0.0152505	0.0479299	0.318184	0.928987	-0.0136166	0.0479299	-0.284093	0.942855
GO:0043116	negative regulation of vascular permeability	12	0.483586	0.0295745	12	0.554293	0.0220245	12	0.493687	0.0320577	12	0.703283	0.0156549	0.0707071	0.0398951	1.77233	0.150258	0.010101	0.0398951	0.253189	0.954264
GO:0032402	melanosome transport	12	0.518939	0.0310472	12	0.569444	0.0208898	12	0.502525	0.0370118	12	0.661616	0.0374555	0.0505051	0.0429743	1.17524	0.402978	-0.0164141	0.0429743	-0.381953	0.899714
GO:0016075	rRNA catabolic process	12	0.504545	0.0330535	12	0.615152	0.0420388	12	0.55303	0.0320795	12	0.698485	0.0377463	0.110606	0.0509175	2.17226	0.0674553	0.0484848	0.0509175	0.952224	0.540099
GO:1990542	mitochondrial transmembrane transport	12	0.533333	0.0873285	12	0.575	0.0769937	12	0.55	0.0811844	12	0.791667	0.048396	0.0416667	0.115888	0.359541	0.910471	0.0166667	0.115888	0.143816	0.984943
GO:1901800	positive regulation of proteasomal protein catabolic process	12	0.503704	0.0314666	12	0.596296	0.0312878	12	0.542593	0.0435481	12	0.744444	0.0342194	0.0925926	0.0507642	1.82397	0.136284	0.0388889	0.0507642	0.766069	0.664534
GO:0010043	response to zinc ion	12	0.517399	0.026384	12	0.457875	0.0301048	12	0.517399	0.018814	12	0.702381	0.0440903	-0.0595238	0.0361144	-1.6482	0.188558	1.13312e-17	0.0361144	3.13757e-16	1
GO:1900153	positive regulation of nuclear-transcribed mRNA catabolic process, deadenylation-dependent decay	12	0.512626	0.0481246	12	0.568182	0.0350158	12	0.635101	0.0437569	12	0.746212	0.019031	0.0555556	0.0603144	0.921099	0.560531	0.122475	0.0603144	2.0306	0.0906199
GO:0021756	striatum development	12	0.497685	0.0561269	12	0.56713	0.0426317	12	0.506944	0.0424485	12	0.689815	0.0255489	0.0694444	0.0671792	1.03372	0.487881	0.00925926	0.0671792	0.137829	0.986159
GO:0021675	nerve development	12	0.505556	0.0281789	12	0.590741	0.0355027	12	0.572222	0.0308412	12	0.748148	0.0231026	0.0851852	0.0447636	1.903	0.116973	0.0666667	0.0447636	1.4893	0.248122
GO:1902035	positive regulation of hematopoietic stem cell proliferation	12	0.538889	0.0594352	12	0.722222	0.0491225	12	0.616667	0.035887	12	0.755556	0.0288189	0.183333	0.0694428	2.64006	0.0234854	0.0777778	0.0694428	1.12003	0.435117
GO:0048668	collateral sprouting	12	0.47619	0.0257589	12	0.541667	0.0454384	12	0.485119	0.0381877	12	0.693452	0.0272625	0.0654762	0.0528298	1.23938	0.367388	0.00892857	0.0528298	0.169006	0.979282
GO:0045541	negative regulation of cholesterol biosynthetic process	12	0.430556	0.0521359	12	0.666667	0.0648749	12	0.5	0.0894239	12	0.763889	0.0433175	0.236111	0.0997448	2.36715	0.0440868	0.0694444	0.0997448	0.696221	0.711459
GO:0010745	negative regulation of macrophage derived foam cell differentiation	12	0.493056	0.0326396	12	0.627315	0.0413792	12	0.476852	0.0279526	12	0.708333	0.0308677	0.134259	0.0487095	2.75632	0.017761	-0.0162037	0.0487095	-0.33266	0.92271
GO:0045744	negative regulation of G protein-coupled receptor signaling pathway	12	0.527778	0.050484	12	0.490741	0.0426145	12	0.449074	0.0557481	12	0.722222	0.0284021	-0.037037	0.0705809	-0.524746	0.821171	-0.0787037	0.0705809	-1.11509	0.438057
GO:0000375	RNA splicing, via transesterification reactions	12	0.494048	0.0263156	12	0.610119	0.0279624	12	0.574405	0.047237	12	0.71131	0.0315354	0.116071	0.0497041	2.33525	0.0473343	0.0803571	0.0497041	1.61671	0.199393
GO:0017183	peptidyl-diphthamide biosynthetic process from peptidyl-histidine	12	0.522222	0.0374555	12	0.616667	0.0636304	12	0.505556	0.0414049	12	0.75	0.0457817	0.0944444	0.0691188	1.36641	0.302825	-0.0166667	0.0691188	-0.241131	0.958402
GO:0060325	face morphogenesis	12	0.512379	0.0231373	12	0.588164	0.0215753	12	0.545592	0.0292058	12	0.674215	0.0213302	0.075785	0.035155	2.15574	0.0698615	0.0332126	0.035155	0.944746	0.544986
GO:0014898	cardiac muscle hypertrophy in response to stress	12	0.521212	0.0307135	12	0.498485	0.0373461	12	0.506061	0.0404602	12	0.737879	0.036601	-0.0227273	0.0514787	-0.441489	0.868903	-0.0151515	0.0514787	-0.294326	0.93883
GO:0034392	negative regulation of smooth muscle cell apoptotic process	12	0.485119	0.0549882	12	0.5	0.0432968	12	0.488095	0.0435934	12	0.705357	0.0311241	0.014881	0.0673236	0.221036	0.964896	0.00297619	0.0673236	0.0442073	0.998565
GO:0072332	intrinsic apoptotic signaling pathway by p53 class mediator	12	0.494298	0.0257878	12	0.575	0.034756	12	0.503947	0.0254822	12	0.672807	0.0219298	0.0807018	0.0410068	1.96801	0.102841	0.00964912	0.0410068	0.235306	0.960337
GO:0098957	anterograde axonal transport of mitochondrion	12	0.541667	0.0416667	12	0.555556	0.0516289	12	0.583333	0.0251259	12	0.555556	0.0690646	0.0138889	0.0579251	0.239773	0.958857	0.0416667	0.0579251	0.71932	0.696006
GO:0045916	negative regulation of complement activation	12	0.555556	0.0516289	12	0.611111	0.0555556	12	0.569444	0.0521359	12	0.805556	0.0609732	0.0555556	0.0751448	0.739313	0.682571	0.0138889	0.0751448	0.184828	0.975286
GO:1902462	positive regulation of mesenchymal stem cell proliferation	12	0.486111	0.0857192	12	0.569444	0.083228	12	0.513889	0.08814	12	0.861111	0.0345323	0.0833333	0.121225	0.687425	0.717319	0.0277778	0.121225	0.229142	0.962338
GO:0060335	positive regulation of interferon-gamma-mediated signaling pathway	12	0.527778	0.050224	12	0.733333	0.0272166	12	0.511111	0.0788526	12	0.727778	0.031203	0.205556	0.0795023	2.58553	0.0267149	-0.0166667	0.0795023	-0.209638	0.968351
GO:0006414	translational elongation	12	0.52342	0.0349152	12	0.529412	0.0304551	12	0.570261	0.0356732	12	0.699891	0.0307981	0.00599129	0.0477435	0.125489	0.988509	0.046841	0.0477435	0.981096	0.521368
GO:0006739	NADP metabolic process	12	0.461111	0.0302286	12	0.524074	0.040337	12	0.574074	0.030927	12	0.753704	0.0176125	0.062963	0.0482861	1.30396	0.33356	0.112963	0.0482861	2.33945	0.0468947
GO:0097242	amyloid-beta clearance	12	0.52381	0.0324043	12	0.565476	0.0382825	12	0.511905	0.0358044	12	0.684524	0.0273951	0.0416667	0.0503159	0.828101	0.622663	-0.0119048	0.0503159	-0.2366	0.95991
GO:0010760	negative regulation of macrophage chemotaxis	12	0.527778	0.0675239	12	0.763889	0.0694444	12	0.555556	0.0947559	12	0.847222	0.0381514	0.236111	0.110637	2.13411	0.0731236	0.0277778	0.110637	0.251072	0.955003
GO:0036353	histone H2A-K119 monoubiquitination	12	0.485119	0.0411122	12	0.598214	0.0349278	12	0.520833	0.0389394	12	0.735119	0.0578985	0.113095	0.0543227	2.08191	0.0815448	0.0357143	0.0543227	0.657446	0.737161
GO:0009303	rRNA transcription	12	0.506313	0.0433175	12	0.497475	0.0337684	12	0.463384	0.029279	12	0.714646	0.0358178	-0.00883838	0.0508197	-0.173916	0.978078	-0.0429293	0.0508197	-0.844737	0.611464
GO:0045603	positive regulation of endothelial cell differentiation	12	0.514881	0.0324416	12	0.595238	0.0295991	12	0.592262	0.0338982	12	0.720238	0.0325531	0.0803571	0.0452964	1.77403	0.149779	0.077381	0.0452964	1.70832	0.169148
GO:0043549	regulation of kinase activity	12	0.541667	0.077321	12	0.6	0.0717741	12	0.575	0.0697669	12	0.8	0.0348155	0.0583333	0.103271	0.564855	0.796618	0.0333333	0.103271	0.322774	0.927021
GO:0051918	negative regulation of fibrinolysis	12	0.55	0.0645497	12	0.583333	0.0694495	12	0.625	0.0591928	12	0.833333	0.0395684	0.0333333	0.091264	0.365241	0.907781	0.075	0.091264	0.821791	0.626916
GO:1904261	positive regulation of basement membrane assembly involved in embryonic body morphogenesis	12	0.591667	0.0949149	12	0.616667	0.0894709	12	0.45	0.0811844	12	0.883333	0.0321769	0.025	0.125445	0.19929	0.971342	-0.141667	0.125445	-1.12931	0.42962
GO:2000574	regulation of microtubule motor activity	12	0.569444	0.0694444	12	0.583333	0.0807686	12	0.652778	0.083228	12	0.791667	0.0652791	0.0138889	0.110372	0.125837	0.988446	0.0833333	0.110372	0.755022	0.671987
GO:2000144	positive regulation of DNA-templated transcription, initiation	12	0.561111	0.0481708	12	0.622222	0.0604881	12	0.572222	0.0547159	12	0.783333	0.035887	0.0611111	0.0773437	0.790124	0.648291	0.0111111	0.0773437	0.143659	0.984975
GO:0032606	type I interferon production	12	0.566667	0.0541229	12	0.711111	0.0501401	12	0.516667	0.0765964	12	0.777778	0.0321333	0.144444	0.0868344	1.66345	0.183479	-0.05	0.0868344	-0.575809	0.789768
GO:0036289	peptidyl-serine autophosphorylation	12	0.519841	0.0412219	12	0.515873	0.020998	12	0.539683	0.0300789	12	0.722222	0.0247528	-0.00396825	0.0450548	-0.0880761	0.994318	0.0198413	0.0450548	0.440381	0.869504
GO:0051901	positive regulation of mitochondrial depolarization	12	0.511905	0.0527942	12	0.52381	0.046892	12	0.337302	0.0295749	12	0.761905	0.0397546	0.0119048	0.0625074	0.190454	0.973785	-0.174603	0.0625074	-2.79332	0.0162291
GO:0033132	negative regulation of glucokinase activity	12	0.508333	0.028758	12	0.508333	0.0468045	12	0.433333	0.0581708	12	0.783333	0.042343	-2.45327e-17	0.0653275	-3.75534e-16	1	-0.075	0.0653275	-1.14806	0.41863
GO:0042325	regulation of phosphorylation	12	0.511752	0.0210815	12	0.596154	0.0255193	12	0.538462	0.0268276	12	0.737179	0.0244223	0.0844017	0.0347888	2.42612	0.0386034	0.0267094	0.0347888	0.767759	0.663393
GO:2001241	positive regulation of extrinsic apoptotic signaling pathway in absence of ligand	12	0.531818	0.0486288	12	0.554545	0.029564	12	0.537879	0.0283496	12	0.686364	0.0370544	0.0227273	0.0519133	0.437793	0.870904	0.00606061	0.0519133	0.116745	0.990045
GO:0043652	engulfment of apoptotic cell	12	0.513889	0.0291135	12	0.509259	0.0354236	12	0.532407	0.0386587	12	0.740741	0.0284706	-0.00462963	0.0489689	-0.0945423	0.993457	0.0185185	0.0489689	0.378169	0.901564
GO:0002735	positive regulation of myeloid dendritic cell cytokine production	12	0.511111	0.0570506	12	0.538889	0.0405836	12	0.522222	0.0504747	12	0.788889	0.0432932	0.0277778	0.0704722	0.394167	0.893649	0.0111111	0.0704722	0.157667	0.981938
GO:0099149	regulation of postsynaptic neurotransmitter receptor internalization	12	0.496528	0.0241753	12	0.582639	0.0206293	12	0.540278	0.0218522	12	0.694444	0.0248805	0.0861111	0.0314911	2.73446	0.0187279	0.04375	0.0314911	1.38928	0.292062
GO:1900746	regulation of vascular endothelial growth factor signaling pathway	12	0.591667	0.0542976	12	0.658333	0.0633154	12	0.591667	0.0743235	12	0.841667	0.0468045	0.0666667	0.0912179	0.730851	0.688263	-2.26623e-17	0.0912179	-2.48442e-16	1
GO:0071704	organic substance metabolic process	12	0.566667	0.0666667	12	0.666667	0.0631656	12	0.6	0.0717741	12	0.841667	0.0514315	0.1	0.0951695	1.05076	0.47724	0.0333333	0.0951695	0.350252	0.914784
GO:0097193	intrinsic apoptotic signaling pathway	12	0.523284	0.0253881	12	0.547181	0.0202071	12	0.56924	0.0268256	12	0.691176	0.022897	0.0238971	0.0343753	0.69518	0.712153	0.0459559	0.0343753	1.33689	0.317109
GO:1902414	protein localization to cell junction	12	0.509259	0.0232741	12	0.537037	0.0321357	12	0.583333	0.0324375	12	0.736111	0.0158542	0.0277778	0.0418455	0.663817	0.732963	0.0740741	0.0418455	1.77018	0.150863
GO:0016241	regulation of macroautophagy	12	0.544444	0.0374555	12	0.6	0.0471405	12	0.494444	0.0361984	12	0.777778	0.0413031	0.0555556	0.0573612	0.968521	0.529498	-0.05	0.0573612	-0.871669	0.593397
GO:0002181	cytoplasmic translation	12	0.507407	0.0273658	12	0.568254	0.0300503	12	0.561243	0.0300328	12	0.691402	0.0185876	0.0608466	0.0412624	1.47463	0.254253	0.053836	0.0412624	1.30472	0.333171
GO:0051353	positive regulation of oxidoreductase activity	12	0.511111	0.049464	12	0.566667	0.0488935	12	0.483333	0.0538891	12	0.755556	0.0466619	0.0555556	0.0718392	0.773332	0.659631	-0.0277778	0.0718392	-0.386666	0.89739
GO:0070723	response to cholesterol	12	0.516667	0.05	12	0.511111	0.0546389	12	0.411111	0.0305211	12	0.761111	0.0371169	-0.00555556	0.0654062	-0.0849393	0.994714	-0.105556	0.0654062	-1.61385	0.200401
GO:0006497	protein lipidation	12	0.486364	0.0356068	12	0.498485	0.0317657	12	0.509091	0.040035	12	0.737879	0.0332299	0.0121212	0.0508574	0.238337	0.959335	0.0227273	0.0508574	0.446883	0.865963
GO:0060396	growth hormone receptor signaling pathway	12	0.496032	0.0563614	12	0.392857	0.0361921	12	0.47619	0.0611959	12	0.638889	0.0572685	-0.103175	0.0740784	-1.39278	0.290441	-0.0198413	0.0740784	-0.267842	0.948996
GO:0099054	presynapse assembly	12	0.492063	0.0367612	12	0.460317	0.057231	12	0.452381	0.0318361	12	0.619048	0.0341781	-0.031746	0.0613205	-0.517707	0.825386	-0.0396825	0.0613205	-0.647133	0.743934
GO:0032466	negative regulation of cytokinesis	12	0.527778	0.0675239	12	0.569444	0.032166	12	0.486111	0.0596649	12	0.736111	0.032166	0.0416667	0.0781197	0.533369	0.815967	-0.0416667	0.0781197	-0.533369	0.815967
GO:0046931	pore complex assembly	12	0.496337	0.0211652	12	0.500916	0.0219555	12	0.47619	0.0187592	12	0.687729	0.0159164	0.00457875	0.0292337	0.156626	0.982173	-0.0201465	0.0292337	-0.689154	0.716168
GO:0048732	gland development	12	0.458333	0.0619717	12	0.583333	0.0598117	12	0.444444	0.0947559	12	0.791667	0.0464434	0.125	0.104552	1.19558	0.391483	-0.0138889	0.104552	-0.132842	0.987135
GO:0032736	positive regulation of interleukin-13 production	12	0.480159	0.0590408	12	0.519841	0.066692	12	0.563492	0.0355737	12	0.734127	0.0323491	0.0396825	0.0783119	0.506724	0.831902	0.0833333	0.0783119	1.06412	0.468967
GO:0003192	mitral valve formation	12	0.5	0.0615457	12	0.472222	0.0609732	12	0.5	0.0739688	12	0.847222	0.0247745	-0.0277778	0.0930125	-0.298646	0.937095	-2.26623e-17	0.0930125	-2.43648e-16	1
GO:0150093	amyloid-beta clearance by transcytosis	12	0.488095	0.03523	12	0.416667	0.0366637	12	0.480159	0.0301502	12	0.674603	0.029792	-0.0714286	0.048266	-1.47989	0.25204	-0.00793651	0.048266	-0.164433	0.980375
GO:0071372	cellular response to follicle-stimulating hormone stimulus	12	0.483333	0.0457817	12	0.441667	0.0743235	12	0.408333	0.0743235	12	0.8	0.0507519	-0.0416667	0.0936089	-0.445114	0.86693	-0.075	0.0936089	-0.801206	0.640808
GO:0000076	DNA replication checkpoint signaling	12	0.533333	0.0432283	12	0.516667	0.0561833	12	0.541667	0.0633154	12	0.716667	0.051981	-0.0166667	0.0776062	-0.214759	0.966819	0.00833333	0.0776062	0.10738	0.99157
GO:0090166	Golgi disassembly	12	0.522222	0.0590801	12	0.511111	0.0466619	12	0.55	0.0442863	12	0.755556	0.036082	-0.0111111	0.0713165	-0.1558	0.982358	0.0277778	0.0713165	0.3895	0.895983
GO:0006405	RNA export from nucleus	12	0.531818	0.0608449	12	0.616667	0.0438824	12	0.578788	0.065089	12	0.780303	0.0321574	0.0848485	0.081094	1.0463	0.480014	0.0469697	0.081094	0.579201	0.787635
GO:0031442	positive regulation of mRNA 3'-end processing	12	0.505556	0.0559331	12	0.577778	0.0331646	12	0.605556	0.0521964	12	0.755556	0.0351364	0.0722222	0.0680826	1.0608	0.471015	0.1	0.0680826	1.4688	0.256715
GO:0060712	spongiotrophoblast layer development	12	0.508333	0.0434468	12	0.691667	0.0434468	12	0.658333	0.0378561	12	0.758333	0.0378561	0.183333	0.0589256	3.11127	0.00730022	0.15	0.0589256	2.54558	0.0293318
GO:0017015	regulation of transforming growth factor beta receptor signaling pathway	12	0.504762	0.0219004	12	0.523016	0.022257	12	0.484921	0.0249361	12	0.678571	0.0197603	0.018254	0.0326273	0.55947	0.799964	-0.0198413	0.0326273	-0.608119	0.769246
GO:0071257	cellular response to electrical stimulus	12	0.436508	0.0430065	12	0.599206	0.0416366	12	0.535714	0.0483796	12	0.793651	0.026431	0.162698	0.0628424	2.58899	0.0264984	0.0992063	0.0628424	1.57865	0.213117
GO:1903373	positive regulation of endoplasmic reticulum tubular network organization	12	0.527778	0.0574183	12	0.541667	0.0416667	12	0.694444	0.0734931	12	0.833333	0.0542782	0.0138889	0.0834034	0.166527	0.979878	0.166667	0.0834034	1.99832	0.0967604
GO:0015760	glucose-6-phosphate transport	12	0.483333	0.0600925	12	0.366667	0.0449467	12	0.375	0.0524043	12	0.758333	0.052884	-0.116667	0.074733	-1.56111	0.219678	-0.108333	0.074733	-1.44961	0.264955
GO:0001825	blastocyst formation	12	0.495059	0.0192908	12	0.487154	0.0200372	12	0.499341	0.0225821	12	0.662385	0.0227082	-0.00790514	0.0292526	-0.270237	0.948111	0.00428195	0.0292526	0.146378	0.984407
GO:0043171	peptide catabolic process	12	0.515152	0.0178887	12	0.482323	0.0262984	12	0.55303	0.0268006	12	0.657828	0.0168326	-0.0328283	0.0339596	-0.966687	0.530687	0.0378788	0.0339596	1.11541	0.437865
GO:0032400	melanosome localization	12	0.5	0.100504	12	0.527778	0.0675239	12	0.555556	0.0803332	12	0.791667	0.0507726	0.0277778	0.118642	0.234131	0.960722	0.0555556	0.118642	0.468262	0.854091
GO:0061564	axon development	12	0.488426	0.0328775	12	0.622685	0.0416608	12	0.467593	0.050811	12	0.736111	0.0435865	0.134259	0.0599906	2.238	0.0585806	-0.0208333	0.0599906	-0.347277	0.916147
GO:0031098	stress-activated protein kinase signaling cascade	12	0.538889	0.0245192	12	0.579365	0.0248636	12	0.563492	0.0318001	12	0.684921	0.0264082	0.0404762	0.0385628	1.04962	0.477949	0.0246032	0.0385628	0.638002	0.749904
GO:0008625	extrinsic apoptotic signaling pathway via death domain receptors	12	0.506494	0.0241911	12	0.496032	0.0224971	12	0.518759	0.0279783	12	0.700938	0.0376281	-0.0104618	0.035347	-0.295973	0.938171	0.0122655	0.035347	0.347003	0.916272
GO:1905050	positive regulation of metallopeptidase activity	12	0.5	0.0583153	12	0.455556	0.0629432	12	0.511111	0.0487786	12	0.794444	0.0528376	-0.0444444	0.0805889	-0.551496	0.804892	0.0111111	0.0805889	0.137874	0.98615
GO:0043045	DNA methylation involved in embryo development	12	0.513889	0.0433175	12	0.638889	0.0763028	12	0.486111	0.08814	12	0.736111	0.0433175	0.125	0.101545	1.23098	0.37194	-0.0277778	0.101545	-0.273551	0.946874
GO:0061178	regulation of insulin secretion involved in cellular response to glucose stimulus	12	0.462607	0.0500398	12	0.549145	0.0409343	12	0.422009	0.0501641	12	0.741453	0.0330585	0.0865385	0.0668133	1.29523	0.338012	-0.0405983	0.0668133	-0.607638	0.769555
GO:0030217	T cell differentiation	12	0.493227	0.0363895	12	0.486453	0.0205079	12	0.518062	0.0277362	12	0.694171	0.0387026	-0.0067734	0.0409395	-0.165449	0.980134	0.0248358	0.0409395	0.606646	0.770191
GO:0090110	COPII-coated vesicle cargo loading	12	0.5	0.0226499	12	0.604701	0.0225857	12	0.502137	0.0234512	12	0.599359	0.0136781	0.104701	0.0323841	3.23309	0.00532012	0.00213675	0.0323841	0.0659815	0.996806
GO:0051145	smooth muscle cell differentiation	12	0.483516	0.0253058	12	0.521978	0.0331469	12	0.580586	0.0322611	12	0.699634	0.0280927	0.0384615	0.0430494	0.893427	0.578875	0.0970696	0.0430494	2.25484	0.0564796
GO:0000002	mitochondrial genome maintenance	12	0.527273	0.0351734	12	0.55	0.0313424	12	0.55303	0.0281723	12	0.695455	0.0179217	0.0227273	0.0448196	0.507084	0.831689	0.0257576	0.0448196	0.574695	0.790467
GO:0039536	negative regulation of RIG-I signaling pathway	12	0.507937	0.023689	12	0.638889	0.0344077	12	0.436508	0.0608675	12	0.805556	0.0377411	0.130952	0.0602766	2.17252	0.0674175	-0.0714286	0.0602766	-1.18501	0.397431
GO:0030950	establishment or maintenance of actin cytoskeleton polarity	12	0.516667	0.0435194	12	0.544444	0.0498032	12	0.483333	0.0403061	12	0.738889	0.0380132	0.0277778	0.0632396	0.439246	0.870118	-0.0333333	0.0632396	-0.527096	0.819757
GO:1903202	negative regulation of oxidative stress-induced cell death	12	0.475	0.0604591	12	0.55	0.0609272	12	0.475	0.0675603	12	0.841667	0.0312815	0.075	0.0891883	0.840918	0.614033	0	0.0891883	0	1
GO:0090611	ubiquitin-independent protein catabolic process via the multivesicular body sorting pathway	12	0.491667	0.0668086	12	0.575	0.0494286	12	0.533333	0.0762108	12	0.758333	0.0468045	0.0833333	0.0920675	0.905133	0.571097	0.0416667	0.0920675	0.452566	0.862841
GO:0032434	regulation of proteasomal ubiquitin-dependent protein catabolic process	12	0.505051	0.0388235	12	0.569444	0.0262073	12	0.556818	0.0384541	12	0.708333	0.0482434	0.0643939	0.0494827	1.30134	0.334889	0.0517677	0.0494827	1.04618	0.48009
GO:0032480	negative regulation of type I interferon production	12	0.473214	0.0433247	12	0.598214	0.0509126	12	0.502976	0.0476444	12	0.764881	0.0631664	0.125	0.0670279	1.8649	0.125982	0.0297619	0.0670279	0.444023	0.867525
GO:0060056	mammary gland involution	12	0.597222	0.056027	12	0.513889	0.0596649	12	0.513889	0.08066	12	0.833333	0.0410305	-0.0833333	0.093826	-0.888169	0.582377	-0.0833333	0.093826	-0.888169	0.582377
GO:0048193	Golgi vesicle transport	12	0.518056	0.025845	12	0.56875	0.0351782	12	0.509722	0.0313795	12	0.692361	0.0417985	0.0506944	0.0438949	1.15491	0.414658	-0.00833333	0.0438949	-0.189847	0.973949
GO:0015734	taurine transport	12	0.544444	0.0498032	12	0.711111	0.0413031	12	0.466667	0.0464207	12	0.711111	0.0451957	0.166667	0.0650189	2.56336	0.02814	-0.0777778	0.0650189	-1.19623	0.391117
GO:0001967	suckling behavior	12	0.518519	0.0414237	12	0.516667	0.034829	12	0.42037	0.0410723	12	0.727778	0.0235504	-0.00185185	0.0554732	-0.0333828	0.999181	-0.0981481	0.0554732	-1.76929	0.151114
GO:0045926	negative regulation of growth	12	0.52381	0.0336718	12	0.52381	0.0461535	12	0.531746	0.0449594	12	0.72619	0.0275709	-5.58119e-17	0.0593592	-9.40239e-16	1	0.00793651	0.0593592	0.133703	0.986969
GO:0042953	lipoprotein transport	12	0.513889	0.0465861	12	0.553419	0.0451301	12	0.592949	0.0307678	12	0.666667	0.0328381	0.0395299	0.0586154	0.674395	0.72597	0.0790598	0.0586154	1.34879	0.311296
GO:0007191	adenylate cyclase-activating dopamine receptor signaling pathway	12	0.5	0.0460566	12	0.608333	0.0621074	12	0.45	0.0583874	12	0.808333	0.0451569	0.108333	0.0791102	1.3694	0.301403	-0.05	0.0791102	-0.63203	0.753794
GO:0046598	positive regulation of viral entry into host cell	12	0.546296	0.0376631	12	0.685185	0.0339059	12	0.581019	0.0304786	12	0.738426	0.0227983	0.138889	0.0482843	2.87648	0.0132219	0.0347222	0.0482843	0.71912	0.69614
GO:0008211	glucocorticoid metabolic process	12	0.6	0.0460566	12	0.625	0.0664295	12	0.6	0.0476731	12	0.8	0.0389249	0.025	0.0766238	0.326269	0.925509	1.98295e-17	0.0766238	2.58791e-16	1
GO:0031076	embryonic camera-type eye development	12	0.465278	0.0436703	12	0.604167	0.0546138	12	0.564815	0.0381258	12	0.740741	0.0359153	0.138889	0.0650299	2.13577	0.0728692	0.099537	0.0650299	1.53063	0.231438
GO:0055089	fatty acid homeostasis	12	0.526557	0.0215772	12	0.568681	0.0325797	12	0.541209	0.0139346	12	0.700549	0.0267854	0.0421245	0.0338742	1.24356	0.365137	0.014652	0.0338742	0.432543	0.873727
GO:0061032	visceral serous pericardium development	12	0.605556	0.0289645	12	0.761111	0.0289645	12	0.577778	0.0444444	12	0.805556	0.0361984	0.155556	0.0493504	3.15206	0.00657027	-0.0277778	0.0493504	-0.562868	0.797854
GO:0006661	phosphatidylinositol biosynthetic process	12	0.503788	0.0231537	12	0.545455	0.0166813	12	0.507576	0.0236277	12	0.691919	0.035255	0.0416667	0.0302504	1.37739	0.297623	0.00378788	0.0302504	0.125218	0.988559
GO:0008295	spermidine biosynthetic process	12	0.486111	0.0927923	12	0.513889	0.0857192	12	0.527778	0.0734931	12	0.777778	0.0313376	0.0277778	0.11933	0.232781	0.961162	0.0416667	0.11933	0.349172	0.915279
GO:0045765	regulation of angiogenesis	12	0.491703	0.0368079	12	0.514791	0.0309357	12	0.479798	0.0251962	12	0.665584	0.0281518	0.023088	0.0443223	0.520912	0.82347	-0.0119048	0.0443223	-0.268595	0.948718
GO:0010800	positive regulation of peptidyl-threonine phosphorylation	12	0.492375	0.0250351	12	0.506536	0.022634	12	0.492919	0.0229035	12	0.702614	0.0162006	0.0141612	0.0333029	0.425225	0.877624	0.000544662	0.0333029	0.0163548	0.999803
GO:0044828	negative regulation by host of viral genome replication	12	0.515873	0.0449594	12	0.654762	0.0342409	12	0.626984	0.0539873	12	0.769841	0.0345944	0.138889	0.0638144	2.17645	0.0668566	0.111111	0.0638144	1.74116	0.159233
GO:0034115	negative regulation of heterotypic cell-cell adhesion	12	0.527778	0.0380132	12	0.588889	0.0567547	12	0.466667	0.0441912	12	0.722222	0.031605	0.0611111	0.0664277	0.919964	0.56128	-0.0611111	0.0664277	-0.919964	0.56128
GO:0010587	miRNA catabolic process	12	0.491667	0.0811455	12	0.483333	0.079614	12	0.441667	0.0899986	12	0.783333	0.0588183	-0.00833333	0.118386	-0.0703914	0.996366	-0.05	0.118386	-0.422349	0.879143
GO:0060088	auditory receptor cell stereocilium organization	12	0.490909	0.0351734	12	0.539394	0.0347675	12	0.519697	0.0307237	12	0.693939	0.0322644	0.0484848	0.0475387	1.0199	0.496585	0.0287879	0.0475387	0.605567	0.770883
GO:0042476	odontogenesis	12	0.537393	0.0354794	12	0.522436	0.023678	12	0.538462	0.0244986	12	0.66453	0.0218002	-0.0149573	0.0401632	-0.372413	0.904352	0.00106838	0.0401632	0.0266009	0.99948
GO:0090344	negative regulation of cell aging	12	0.541667	0.0619717	12	0.666667	0.076761	12	0.666667	0.0410305	12	0.805556	0.0345323	0.125	0.0872401	1.43283	0.272308	0.125	0.0872401	1.43283	0.272308
GO:0000462	maturation of SSU-rRNA from tricistronic rRNA transcript (SSU-rRNA, 5.8S rRNA, LSU-rRNA)	12	0.507222	0.0148666	12	0.545278	0.0172936	12	0.566389	0.0212665	12	0.686111	0.0236374	0.0380556	0.0254604	1.4947	0.245897	0.0591667	0.0254604	2.32387	0.0485432
GO:0009083	branched-chain amino acid catabolic process	12	0.514815	0.0343649	12	0.635185	0.0261594	12	0.574074	0.0274674	12	0.709259	0.0378488	0.12037	0.0417909	2.8803	0.0130969	0.0592593	0.0417909	1.418	0.278928
GO:1904706	negative regulation of vascular associated smooth muscle cell proliferation	12	0.541667	0.0445154	12	0.583333	0.0251259	12	0.543981	0.0276636	12	0.733796	0.0291051	0.0416667	0.0474567	0.877993	0.589168	0.00231481	0.0474567	0.0487774	0.998253
GO:0042994	cytoplasmic sequestering of transcription factor	12	0.535714	0.0446158	12	0.630952	0.0517051	12	0.532738	0.0420418	12	0.744048	0.0447959	0.0952381	0.0654803	1.45445	0.262856	-0.00297619	0.0654803	-0.0454517	0.998483
GO:0070212	protein poly-ADP-ribosylation	12	0.568452	0.0411122	12	0.607143	0.0240786	12	0.532738	0.0420418	12	0.75	0.0181257	0.0386905	0.0518813	0.74575	0.678236	-0.0357143	0.0518813	-0.688384	0.71668
GO:0015693	magnesium ion transport	12	0.518519	0.0235834	12	0.594444	0.0217328	12	0.561111	0.0355729	12	0.703704	0.042757	0.0759259	0.0391061	1.94154	0.108413	0.0425926	0.0391061	1.08916	0.453654
GO:0045780	positive regulation of bone resorption	12	0.518519	0.0272865	12	0.593682	0.0295691	12	0.546841	0.0222713	12	0.695534	0.0201686	0.0751634	0.037549	2.00174	0.0960935	0.0283224	0.037549	0.754279	0.672488
GO:1902236	negative regulation of endoplasmic reticulum stress-induced intrinsic apoptotic signaling pathway	12	0.505556	0.0246032	12	0.561111	0.0187736	12	0.551587	0.0289645	12	0.714286	0.0432641	0.0555556	0.0346093	1.60522	0.203464	0.0460317	0.0346093	1.33004	0.320485
GO:0045602	negative regulation of endothelial cell differentiation	12	0.568452	0.0344636	12	0.610119	0.0404009	12	0.514881	0.0427258	12	0.747024	0.0261776	0.0416667	0.0556505	0.748721	0.676235	-0.0535714	0.0556505	-0.962641	0.533314
GO:0036465	synaptic vesicle recycling	12	0.541667	0.0416667	12	0.597222	0.0479299	12	0.402778	0.056027	12	0.805556	0.0451025	0.0555556	0.0691492	0.803416	0.639316	-0.138889	0.0691492	-2.00854	0.0947795
GO:0042573	retinoic acid metabolic process	12	0.516667	0.0388889	12	0.587037	0.0303932	12	0.557407	0.0335524	12	0.727778	0.0343966	0.0703704	0.0487295	1.4441	0.267352	0.0407407	0.0487295	0.836058	0.617303
GO:0042326	negative regulation of phosphorylation	12	0.530556	0.02891	12	0.586806	0.0177803	12	0.549306	0.0274563	12	0.696528	0.0250517	0.05625	0.0356443	1.57809	0.213325	0.01875	0.0356443	0.52603	0.820398
GO:0061333	renal tubule morphogenesis	12	0.483333	0.0613402	12	0.525	0.0410561	12	0.55	0.0609272	12	0.791667	0.028758	0.0416667	0.0781467	0.533185	0.816079	0.0666667	0.0781467	0.853097	0.605847
GO:0070266	necroptotic process	12	0.538462	0.0372444	12	0.554487	0.0342532	12	0.430556	0.0341926	12	0.733974	0.0296969	0.0160256	0.0498636	0.32139	0.927616	-0.107906	0.0498636	-2.16402	0.0686456
GO:0006102	isocitrate metabolic process	12	0.511111	0.0604881	12	0.555556	0.0370034	12	0.583333	0.0598117	12	0.783333	0.0411329	0.0444444	0.075743	0.58678	0.78285	0.0722222	0.075743	0.953517	0.539255
GO:0006306	DNA methylation	12	0.540305	0.0289217	12	0.540305	0.0290334	12	0.535403	0.0177443	12	0.708606	0.0218329	-3.55724e-17	0.0364624	-9.75591e-16	1	-0.00490196	0.0364624	-0.134439	0.986826
GO:0060501	positive regulation of epithelial cell proliferation involved in lung morphogenesis	12	0.516667	0.0548183	12	0.433333	0.0481999	12	0.441667	0.0434468	12	0.633333	0.074196	-0.0833333	0.0693585	-1.20149	0.388181	-0.075	0.0693585	-1.08134	0.45841
GO:0035584	calcium-mediated signaling using intracellular calcium source	12	0.501263	0.0317853	12	0.584596	0.0266025	12	0.482323	0.0275262	12	0.733586	0.0437171	0.0833333	0.0406258	2.05124	0.0868715	-0.0189394	0.0406258	-0.466191	0.855256
GO:0042796	snRNA transcription by RNA polymerase III	12	0.553571	0.057065	12	0.610119	0.0358381	12	0.660714	0.0293258	12	0.699405	0.0347428	0.0565476	0.0600044	0.942392	0.546528	0.107143	0.0600044	1.78558	0.146565
GO:0097421	liver regeneration	12	0.522222	0.0433795	12	0.52963	0.0293123	12	0.514815	0.043837	12	0.72037	0.0496496	0.00740741	0.0557535	0.13286	0.987131	-0.00740741	0.0557535	-0.13286	0.987131
GO:0050732	negative regulation of peptidyl-tyrosine phosphorylation	12	0.487037	0.0432896	12	0.566667	0.0236099	12	0.6	0.0433364	12	0.716667	0.0328386	0.0796296	0.0536001	1.48563	0.249648	0.112963	0.0536001	2.10751	0.0773158
GO:0048715	negative regulation of oligodendrocyte differentiation	12	0.511111	0.0411216	12	0.583333	0.0465113	12	0.562963	0.0452233	12	0.714815	0.0196934	0.0722222	0.0627132	1.15163	0.416559	0.0518519	0.0627132	0.826809	0.623534
GO:0034551	mitochondrial respiratory chain complex III assembly	12	0.525926	0.0312279	12	0.566667	0.0209215	12	0.603704	0.019115	12	0.703704	0.0194063	0.0407407	0.0344313	1.18325	0.398431	0.0777778	0.0344313	2.25892	0.0559801
GO:0000290	deadenylation-dependent decapping of nuclear-transcribed mRNA	12	0.539352	0.039795	12	0.62963	0.0384312	12	0.569444	0.0430467	12	0.726852	0.0250871	0.0902778	0.0572342	1.57734	0.213603	0.0300926	0.0572342	0.52578	0.820549
GO:0042178	xenobiotic catabolic process	12	0.520833	0.0292387	12	0.5625	0.045377	12	0.546296	0.0272108	12	0.770833	0.0181331	0.0416667	0.0493586	0.844162	0.611851	0.025463	0.0493586	0.515877	0.826477
GO:0035330	regulation of hippo signaling	12	0.555556	0.0626751	12	0.555556	0.0659473	12	0.652778	0.0479299	12	0.833333	0.0410305	-3.92523e-17	0.0839623	-4.67499e-16	1	0.0972222	0.0839623	1.15793	0.41291
GO:1904825	protein localization to microtubule plus-end	12	0.458333	0.0848969	12	0.666667	0.0680414	12	0.569444	0.090496	12	0.819444	0.0433175	0.208333	0.115547	1.80302	0.141821	0.111111	0.115547	0.96161	0.533984
GO:1902807	negative regulation of cell cycle G1/S phase transition	12	0.516667	0.0474075	12	0.466667	0.0284268	12	0.458333	0.0336162	12	0.583333	0.0365839	-0.05	0.0528243	-0.946535	0.543816	-0.0583333	0.0528243	-1.10429	0.444517
GO:0051156	glucose 6-phosphate metabolic process	12	0.481481	0.0286752	12	0.550926	0.0414322	12	0.479167	0.0447283	12	0.671296	0.0279526	0.0694444	0.0550122	1.26235	0.355122	-0.00231481	0.0550122	-0.0420782	0.9987
GO:0019048	modulation by virus of host process	12	0.527778	0.0574183	12	0.722222	0.023689	12	0.652778	0.0381514	12	0.694444	0.0401666	0.194444	0.0595178	3.267	0.00486722	0.125	0.0595178	2.10021	0.0785024
GO:0006689	ganglioside catabolic process	12	0.488889	0.0647884	12	0.538889	0.0488648	12	0.466667	0.0518999	12	0.755556	0.0564573	0.05	0.0786507	0.635722	0.75139	-0.0222222	0.0786507	-0.282543	0.943454
GO:1904262	negative regulation of TORC1 signaling	12	0.509524	0.0294595	12	0.504762	0.0177401	12	0.5	0.0329185	12	0.666667	0.0206072	-0.0047619	0.038869	-0.122512	0.989044	-0.00952381	0.038869	-0.245023	0.957086
GO:1903553	positive regulation of extracellular exosome assembly	12	0.472222	0.0790126	12	0.472222	0.0841709	12	0.541667	0.096498	12	0.777778	0.0516289	-9.81308e-18	0.122854	-7.98761e-17	1	0.0694444	0.122854	0.565261	0.796365
GO:0033523	histone H2B ubiquitination	12	0.49537	0.0295783	12	0.583333	0.0241775	12	0.608796	0.0312364	12	0.738426	0.0238018	0.087963	0.0402917	2.18315	0.0659086	0.113426	0.0402917	2.81512	0.0153848
GO:1990253	cellular response to leucine starvation	12	0.462963	0.0345887	12	0.520833	0.025155	12	0.456019	0.0230533	12	0.696759	0.0458044	0.0578704	0.0396703	1.45878	0.260993	-0.00694444	0.0396703	-0.175054	0.977795
GO:0045792	negative regulation of cell size	12	0.512963	0.0339955	12	0.559259	0.0287972	12	0.462963	0.0314071	12	0.694444	0.0308412	0.0462963	0.0445075	1.04019	0.483827	-0.05	0.0445075	-1.12341	0.433112
GO:0070129	regulation of mitochondrial translation	12	0.502976	0.042271	12	0.52381	0.0272181	12	0.53869	0.0391868	12	0.720238	0.0372592	0.0208333	0.0520466	0.400282	0.890561	0.0357143	0.0520466	0.686198	0.718135
GO:0006337	nucleosome disassembly	12	0.508838	0.0277543	12	0.537879	0.0254013	12	0.520202	0.038373	12	0.72096	0.0154311	0.0290404	0.0438787	0.661834	0.734271	0.0113636	0.0438787	0.258978	0.952213
GO:0000183	rDNA heterochromatin assembly	12	0.511905	0.0393747	12	0.626984	0.0437981	12	0.543651	0.0481423	12	0.702381	0.0242563	0.115079	0.0621092	1.85286	0.128944	0.031746	0.0621092	0.511133	0.829295
GO:0060711	labyrinthine layer development	12	0.505952	0.0248034	12	0.589286	0.020384	12	0.479167	0.0318403	12	0.705357	0.0329343	0.0833333	0.036919	2.25719	0.0561914	-0.0267857	0.036919	-0.725526	0.691841
GO:0002237	response to molecule of bacterial origin	12	0.52381	0.0406097	12	0.580357	0.0340877	12	0.568452	0.0358381	12	0.708333	0.0372592	0.0565476	0.0522525	1.0822	0.457884	0.0446429	0.0522525	0.854368	0.604993
GO:0060445	branching involved in salivary gland morphogenesis	12	0.541667	0.0334318	12	0.526786	0.033803	12	0.556548	0.0369008	12	0.654762	0.028603	-0.014881	0.0491392	-0.302832	0.935394	0.014881	0.0491392	0.302832	0.935394
GO:0070131	positive regulation of mitochondrial translation	12	0.511983	0.0266991	12	0.548475	0.0252939	12	0.558279	0.0195824	12	0.686275	0.0152435	0.0364924	0.0340205	1.07266	0.463718	0.0462963	0.0340205	1.36084	0.305487
GO:0015722	canalicular bile acid transport	12	0.533333	0.0432283	12	0.516667	0.0440959	12	0.558333	0.0499368	12	0.825	0.037183	-0.0166667	0.0648425	-0.257033	0.952907	0.025	0.0648425	0.38555	0.897942
GO:0006707	cholesterol catabolic process	12	0.547619	0.0279191	12	0.592262	0.0515413	12	0.630952	0.0341467	12	0.761905	0.0360732	0.0446429	0.0553894	0.805982	0.637584	0.0833333	0.0553894	1.5045	0.241889
GO:0042770	signal transduction in response to DNA damage	12	0.543651	0.0512532	12	0.511905	0.0419107	12	0.507937	0.0618474	12	0.734127	0.0386407	-0.031746	0.0739752	-0.429144	0.875542	-0.0357143	0.0739752	-0.482787	0.845831
GO:0032967	positive regulation of collagen biosynthetic process	12	0.493665	0.0319938	12	0.513645	0.0301801	12	0.52193	0.0237994	12	0.696881	0.0297739	0.0199805	0.0408318	0.489337	0.842058	0.0282651	0.0408318	0.692232	0.714118
GO:0007088	regulation of mitotic nuclear division	12	0.505556	0.0439471	12	0.638889	0.0250887	12	0.542593	0.0480412	12	0.742593	0.0488137	0.133333	0.0569722	2.34032	0.0468041	0.037037	0.0569722	0.65009	0.741996
GO:0030490	maturation of SSU-rRNA	12	0.498168	0.0249172	12	0.60348	0.0270348	12	0.501832	0.03328	12	0.716117	0.0191692	0.105311	0.0404912	2.60084	0.0257693	0.003663	0.0404912	0.0904642	0.994007
GO:0097484	dendrite extension	12	0.496032	0.0515873	12	0.583333	0.0658278	12	0.503968	0.0395199	12	0.793651	0.0358144	0.0873016	0.0755265	1.15591	0.414078	0.00793651	0.0755265	0.105082	0.991925
GO:0045719	negative regulation of glycogen biosynthetic process	12	0.555556	0.0690646	12	0.666667	0.0410305	12	0.486111	0.0630934	12	0.833333	0.0458735	0.111111	0.0834034	1.33221	0.31941	-0.0694444	0.0834034	-0.832633	0.61961
GO:0071493	cellular response to UV-B	12	0.544444	0.0392122	12	0.6	0.0550482	12	0.533333	0.0485479	12	0.766667	0.0265908	0.0555556	0.0679451	0.817654	0.629707	-0.0111111	0.0679451	-0.163531	0.980587
GO:0042921	glucocorticoid receptor signaling pathway	12	0.444444	0.0902049	12	0.666667	0.0680414	12	0.527778	0.0913639	12	0.777778	0.0659473	0.222222	0.118642	1.87305	0.124008	0.0833333	0.118642	0.702393	0.707339
GO:1902036	regulation of hematopoietic stem cell differentiation	12	0.460317	0.0581245	12	0.654762	0.0419107	12	0.448413	0.0424537	12	0.77381	0.0337355	0.194444	0.0680063	2.85921	0.0138	-0.0119048	0.0680063	-0.175054	0.977795
GO:0034472	snRNA 3'-end processing	12	0.486111	0.0268141	12	0.513889	0.0330622	12	0.511574	0.0446411	12	0.69213	0.0169098	0.0277778	0.0503649	0.551531	0.80487	0.025463	0.0503649	0.50557	0.832582
GO:0050869	negative regulation of B cell activation	12	0.402778	0.0381514	12	0.472222	0.0451025	12	0.333333	0.0410305	12	0.527778	0.0536282	0.0694444	0.0587268	1.1825	0.398853	-0.0694444	0.0587268	-1.1825	0.398853
GO:0042976	activation of Janus kinase activity	12	0.472222	0.0508899	12	0.422222	0.036082	12	0.516667	0.0308412	12	0.7	0.0278282	-0.05	0.0568206	-0.879962	0.587853	0.0444444	0.0568206	0.782189	0.653651
GO:0006978	DNA damage response, signal transduction by p53 class mediator resulting in transcription of p21 class mediator	12	0.537037	0.0403602	12	0.655093	0.0175876	12	0.594907	0.0245275	12	0.736111	0.0265952	0.118056	0.041149	2.86897	0.0134703	0.0578704	0.041149	1.40636	0.2842
GO:0034375	high-density lipoprotein particle remodeling	12	0.536364	0.0316109	12	0.598485	0.0212858	12	0.519697	0.0267122	12	0.710606	0.0347765	0.0621212	0.0379989	1.63482	0.193106	-0.0166667	0.0379989	-0.438609	0.870463
GO:0051346	negative regulation of hydrolase activity	12	0.575	0.0641081	12	0.516667	0.0625631	12	0.575	0.0835981	12	0.825	0.073983	-0.0583333	0.100042	-0.583088	0.785184	0	0.100042	0	1
GO:2000767	positive regulation of cytoplasmic translation	12	0.516667	0.042343	12	0.55	0.0484612	12	0.591667	0.0556754	12	0.716667	0.0321769	0.0333333	0.0694798	0.479756	0.847567	0.075	0.0694798	1.07945	0.459561
GO:0051222	positive regulation of protein transport	12	0.45	0.0701729	12	0.466667	0.0581708	12	0.633333	0.0527046	12	0.75	0.0398862	0.0166667	0.0859684	0.19387	0.972853	0.183333	0.0859684	2.13257	0.0733621
GO:0006621	protein retention in ER lumen	12	0.55	0.0394619	12	0.527778	0.0481708	12	0.677778	0.0607658	12	0.627778	0.0452887	-0.0222222	0.0710406	-0.31281	0.931259	0.127778	0.0710406	1.79866	0.142995
GO:0050848	regulation of calcium-mediated signaling	12	0.5	0.0382123	12	0.547619	0.0485125	12	0.547619	0.0412393	12	0.619048	0.0331576	0.047619	0.0606318	0.78538	0.651495	0.047619	0.0606318	0.78538	0.651495
GO:0070989	oxidative demethylation	12	0.530303	0.0328795	12	0.577273	0.0262074	12	0.540909	0.0388364	12	0.684848	0.0247536	0.0469697	0.0467344	1.00504	0.506023	0.0106061	0.0467344	0.226944	0.96304
GO:0002862	negative regulation of inflammatory response to antigenic stimulus	12	0.508333	0.067933	12	0.516667	0.0440959	12	0.525	0.0328564	12	0.733333	0.0376051	0.00833333	0.0713624	0.116775	0.99004	0.0166667	0.0713624	0.23355	0.960912
GO:0070527	platelet aggregation	12	0.506127	0.0354006	12	0.577206	0.0262396	12	0.517157	0.0263305	12	0.683824	0.0295646	0.0710784	0.0419128	1.69587	0.173035	0.0110294	0.0419128	0.263151	0.950711
GO:0014047	glutamate secretion	12	0.516667	0.034451	12	0.65	0.0313823	12	0.641667	0.0583333	12	0.758333	0.0228908	0.133333	0.0609617	2.18717	0.0653465	0.125	0.0609617	2.05047	0.0870095
GO:0034389	lipid droplet organization	12	0.522059	0.0396278	12	0.52451	0.0357518	12	0.516544	0.0342874	12	0.692402	0.0381301	0.00245098	0.0517956	0.0473202	0.998356	-0.00551471	0.0517956	-0.106471	0.991711
GO:0031589	cell-substrate adhesion	12	0.524725	0.0325797	12	0.521062	0.0274378	12	0.507326	0.0327955	12	0.694139	0.0218458	-0.003663	0.0438924	-0.0834542	0.994897	-0.0173993	0.0438924	-0.396407	0.892522
GO:0017121	plasma membrane phospholipid scrambling	12	0.516667	0.0349362	12	0.477778	0.0504747	12	0.466667	0.0471405	12	0.761111	0.0430005	-0.0388889	0.0631953	-0.615377	0.764578	-0.05	0.0631953	-0.791199	0.647566
GO:0090311	regulation of protein deacetylation	12	0.486111	0.066345	12	0.666667	0.0648749	12	0.458333	0.077103	12	0.805556	0.0187278	0.180556	0.0985064	1.83293	0.133972	-0.0277778	0.0985064	-0.281989	0.943667
GO:0051601	exocyst localization	12	0.461111	0.0521964	12	0.6	0.0393551	12	0.538889	0.046752	12	0.75	0.0526247	0.138889	0.0656203	2.11655	0.0758685	0.0777778	0.0656203	1.18527	0.397286
GO:2000774	positive regulation of cellular senescence	12	0.539683	0.031746	12	0.551587	0.0215033	12	0.527778	0.0289883	12	0.630952	0.0316331	0.0119048	0.0392473	0.303327	0.935191	-0.0119048	0.0392473	-0.303327	0.935191
GO:0036151	phosphatidylcholine acyl-chain remodeling	12	0.527778	0.0571243	12	0.511111	0.0508072	12	0.627778	0.026538	12	0.738889	0.0361984	-0.0166667	0.0660748	-0.252239	0.954596	0.1	0.0660748	1.51344	0.238277
GO:0022038	corpus callosum development	12	0.511111	0.0436803	12	0.511111	0.036082	12	0.511111	0.0379023	12	0.766667	0.0352958	-4.91162e-17	0.0556565	-8.82489e-16	1	-9.91477e-18	0.0556565	-1.78142e-16	1
GO:1904668	positive regulation of ubiquitin protein ligase activity	12	0.511111	0.058219	12	0.627778	0.035256	12	0.405556	0.0565318	12	0.766667	0.0389249	0.116667	0.0722416	1.61495	0.200013	-0.105556	0.0722416	-1.46115	0.259979
GO:0000463	maturation of LSU-rRNA from tricistronic rRNA transcript (SSU-rRNA, 5.8S rRNA, LSU-rRNA)	12	0.516484	0.026054	12	0.652015	0.0294907	12	0.519231	0.0234725	12	0.695055	0.0226393	0.135531	0.0374119	3.62268	0.00187264	0.00274725	0.0374119	0.0734326	0.996046
GO:0051272	positive regulation of cellular component movement	12	0.523148	0.0215799	12	0.537037	0.0284706	12	0.472222	0.0383805	12	0.659722	0.0371618	0.0138889	0.0428122	0.324414	0.926313	-0.0509259	0.0428122	-1.18952	0.394889
GO:0032534	regulation of microvillus assembly	12	0.541667	0.0633154	12	0.516667	0.0575159	12	0.491667	0.0802065	12	0.791667	0.0802065	-0.025	0.0957427	-0.261116	0.951446	-0.05	0.0957427	-0.522233	0.822679
GO:0044791	positive regulation by host of viral release from host cell	12	0.513889	0.0694444	12	0.791667	0.0547607	12	0.708333	0.0584775	12	0.666667	0.0355335	0.277778	0.0865674	3.2088	0.00566898	0.194444	0.0865674	2.24616	0.0575542
GO:0070859	positive regulation of bile acid biosynthetic process	12	0.444444	0.0720472	12	0.569444	0.0433175	12	0.472222	0.0536282	12	0.805556	0.0401666	0.125	0.0814174	1.5353	0.229609	0.0277778	0.0814174	0.341178	0.918912
GO:1990403	embryonic brain development	12	0.522727	0.0303684	12	0.595455	0.026961	12	0.556061	0.0226537	12	0.701515	0.0287879	0.0727273	0.0379678	1.9155	0.114137	0.0333333	0.0379678	0.877938	0.589205
GO:2000008	regulation of protein localization to cell surface	12	0.505952	0.0248034	12	0.544643	0.0407976	12	0.526786	0.032042	12	0.714286	0.0291606	0.0386905	0.0469492	0.824092	0.625365	0.0208333	0.0469492	0.443742	0.867678
GO:0045839	negative regulation of mitotic nuclear division	12	0.511905	0.0381561	12	0.520833	0.0296399	12	0.577381	0.0300848	12	0.720238	0.0205414	0.00892857	0.0464723	0.192127	0.97333	0.0654762	0.0464723	1.40893	0.283029
GO:0010763	positive regulation of fibroblast migration	12	0.52399	0.041219	12	0.59596	0.0280581	12	0.531566	0.0315657	12	0.631313	0.0259321	0.0719697	0.0481848	1.49362	0.24634	0.00757576	0.0481848	0.157223	0.982038
GO:0061428	negative regulation of transcription from RNA polymerase II promoter in response to hypoxia	12	0.569444	0.0630934	12	0.708333	0.0684269	12	0.763889	0.0479299	12	0.833333	0.0410305	0.138889	0.0854802	1.62481	0.196562	0.194444	0.0854802	2.27473	0.0540831
GO:0003222	ventricular trabecula myocardium morphogenesis	12	0.539394	0.0434738	12	0.504545	0.0285842	12	0.481818	0.0263385	12	0.689394	0.0250677	-0.0348485	0.0476147	-0.731885	0.687568	-0.0575758	0.0476147	-1.2092	0.383893
GO:0019433	triglyceride catabolic process	12	0.528788	0.0179682	12	0.525758	0.0259513	12	0.527273	0.0200175	12	0.651515	0.0201215	-0.0030303	0.0305181	-0.0992954	0.992786	-0.00151515	0.0305181	-0.0496477	0.99819
GO:0060213	positive regulation of nuclear-transcribed mRNA poly(A) tail shortening	12	0.541667	0.0395686	12	0.564394	0.0328437	12	0.602273	0.0211106	12	0.709596	0.0287016	0.0227273	0.0453875	0.500738	0.835421	0.0606061	0.0453875	1.3353	0.317888
GO:0042403	thyroid hormone metabolic process	12	0.464286	0.0511414	12	0.575397	0.0448159	12	0.468254	0.0355737	12	0.753968	0.026104	0.111111	0.0626599	1.77324	0.15	0.00396825	0.0626599	0.06333	0.997057
GO:0016322	neuron remodeling	12	0.511111	0.0423761	12	0.538889	0.0651985	12	0.47963	0.0437195	12	0.725926	0.0356998	0.0277778	0.0728376	0.381366	0.900001	-0.0314815	0.0728376	-0.432215	0.873902
GO:0006809	nitric oxide biosynthetic process	12	0.448413	0.0610436	12	0.539683	0.0607262	12	0.555556	0.0674285	12	0.757937	0.0505784	0.0912698	0.0892957	1.02211	0.495192	0.107143	0.0892957	1.19987	0.389086
GO:1902287	semaphorin-plexin signaling pathway involved in axon guidance	12	0.5	0.0468818	12	0.513889	0.0458097	12	0.449074	0.0405768	12	0.743056	0.0394508	0.0138889	0.062944	0.220655	0.965014	-0.0509259	0.062944	-0.809067	0.635501
GO:0061304	retinal blood vessel morphogenesis	12	0.486111	0.0724114	12	0.527778	0.0763028	12	0.583333	0.0725324	12	0.819444	0.0433175	0.0416667	0.104328	0.399382	0.891018	0.0972222	0.104328	0.931891	0.55342
GO:0034138	toll-like receptor 3 signaling pathway	12	0.519841	0.0509169	12	0.623016	0.0412219	12	0.507937	0.047014	12	0.753968	0.026754	0.103175	0.0658387	1.56708	0.217429	-0.0119048	0.0658387	-0.180817	0.976331
GO:0045667	regulation of osteoblast differentiation	12	0.539377	0.0164256	12	0.526557	0.024365	12	0.503663	0.0198261	12	0.672161	0.0247515	-0.0128205	0.0289428	-0.442961	0.868103	-0.0357143	0.0289428	-1.23396	0.370319
GO:0033119	negative regulation of RNA splicing	12	0.47619	0.0527535	12	0.511905	0.0577663	12	0.551587	0.0548163	12	0.746032	0.0394655	0.0357143	0.0779944	0.457908	0.859884	0.0753968	0.0779944	0.966695	0.530682
GO:0021513	spinal cord dorsal/ventral patterning	12	0.583333	0.0548183	12	0.6	0.0564076	12	0.583333	0.0726483	12	0.833333	0.0355335	0.0166667	0.0874248	0.19064	0.973735	-8.49837e-18	0.0874248	-9.72078e-17	1
GO:0006116	NADH oxidation	12	0.430556	0.066345	12	0.569444	0.0596649	12	0.430556	0.0630934	12	0.861111	0.049549	0.138889	0.0892276	1.55657	0.221403	-2.26623e-17	0.0892276	-2.53984e-16	1
GO:0060441	epithelial tube branching involved in lung morphogenesis	12	0.505342	0.0302097	12	0.507479	0.0370587	12	0.553419	0.029852	12	0.701923	0.0142138	0.00213675	0.0460225	0.0464284	0.998417	0.0480769	0.0460225	1.04464	0.481049
GO:0000480	endonucleolytic cleavage in 5'-ETS of tricistronic rRNA transcript (SSU-rRNA, 5.8S rRNA, LSU-rRNA)	12	0.5	0.0679176	12	0.561111	0.064332	12	0.45	0.06468	12	0.672222	0.023866	0.0611111	0.0928616	0.658088	0.736739	-0.05	0.0928616	-0.538436	0.81289
GO:0060047	heart contraction	12	0.541667	0.0328849	12	0.634259	0.0361586	12	0.571759	0.0342703	12	0.689815	0.0305505	0.0925926	0.0487395	1.89974	0.117722	0.0300926	0.0487395	0.617416	0.763263
GO:0022417	protein maturation by protein folding	12	0.472222	0.064332	12	0.444444	0.0776695	12	0.361111	0.0705717	12	0.777778	0.0516289	-0.0277778	0.100504	-0.276385	0.945806	-0.111111	0.100504	-1.10554	0.443766
GO:0003214	cardiac left ventricle morphogenesis	12	0.464286	0.0483796	12	0.587302	0.0508748	12	0.424603	0.0395199	12	0.730159	0.0398984	0.123016	0.0657807	1.87009	0.124721	-0.0396825	0.0657807	-0.603255	0.772364
GO:0000303	response to superoxide	12	0.5	0.0648749	12	0.625	0.0652791	12	0.611111	0.0829114	12	0.875	0.0362662	0.125	0.101142	1.23589	0.369274	0.111111	0.101142	1.09857	0.447959
GO:0043517	positive regulation of DNA damage response, signal transduction by p53 class mediator	12	0.587302	0.0424031	12	0.583333	0.0494333	12	0.59127	0.0522491	12	0.77381	0.0361921	-0.00396825	0.0681745	-0.0582073	0.997513	0.00396825	0.0681745	0.0582073	0.997513
GO:1904417	positive regulation of xenophagy	12	0.559524	0.0577663	12	0.670635	0.0358743	12	0.579365	0.0536682	12	0.765873	0.0381936	0.111111	0.0707304	1.57091	0.215995	0.0198413	0.0707304	0.28052	0.944232
GO:0018022	peptidyl-lysine methylation	12	0.559524	0.0431478	12	0.595238	0.047619	12	0.589286	0.0526618	12	0.723214	0.0352033	0.0357143	0.0678359	0.52648	0.820128	0.0297619	0.0678359	0.438734	0.870395
GO:0034137	positive regulation of toll-like receptor 2 signaling pathway	12	0.541667	0.0499368	12	0.608333	0.0608753	12	0.641667	0.0514315	12	0.833333	0.0512471	0.0666667	0.0767884	0.868186	0.595728	0.1	0.0767884	1.30228	0.334412
GO:0032230	positive regulation of synaptic transmission, GABAergic	12	0.578704	0.0289793	12	0.585648	0.0235549	12	0.604167	0.0395987	12	0.740741	0.0419231	0.00694444	0.0444424	0.156257	0.982256	0.025463	0.0444424	0.572943	0.791565
GO:0035562	negative regulation of chromatin binding	12	0.5	0.035169	12	0.672619	0.0390324	12	0.541667	0.022344	12	0.71131	0.0358381	0.172619	0.0466164	3.70297	0.00150202	0.0416667	0.0466164	0.893819	0.578614
GO:0032692	negative regulation of interleukin-1 production	12	0.533333	0.0449467	12	0.566667	0.074196	12	0.483333	0.0694495	12	0.808333	0.028758	0.0333333	0.0907322	0.367382	0.906763	-0.05	0.0907322	-0.551073	0.805153
GO:0045869	negative regulation of single stranded viral RNA replication via double stranded DNA intermediate	12	0.5	0.0507151	12	0.666667	0.0444497	12	0.553241	0.0426317	12	0.743056	0.0307966	0.166667	0.0651422	2.55851	0.0284608	0.0532407	0.0651422	0.817301	0.629945
GO:0006085	acetyl-CoA biosynthetic process	12	0.466667	0.0932034	12	0.625	0.0578988	12	0.566667	0.0594588	12	0.708333	0.0583333	0.158333	0.101897	1.55386	0.222437	0.1	0.101897	0.981383	0.521183
GO:0051725	protein de-ADP-ribosylation	12	0.527778	0.0763028	12	0.541667	0.0507726	12	0.486111	0.0752614	12	0.777778	0.0313376	0.0138889	0.0968306	0.143435	0.985022	-0.0416667	0.0968306	-0.430305	0.874923
GO:0043951	negative regulation of cAMP-mediated signaling	12	0.507407	0.0405567	12	0.501852	0.0362329	12	0.485185	0.0405567	12	0.698148	0.0252867	-0.00555556	0.0553926	-0.100294	0.992641	-0.0222222	0.0553926	-0.401177	0.890107
GO:0033629	negative regulation of cell adhesion mediated by integrin	12	0.5	0.0648749	12	0.611111	0.087841	12	0.541667	0.0547607	12	0.888889	0.0427059	0.111111	0.0997448	1.11395	0.438732	0.0416667	0.0997448	0.417733	0.881567
GO:1900078	positive regulation of cellular response to insulin stimulus	12	0.611111	0.0516289	12	0.638889	0.0536282	12	0.611111	0.0829114	12	0.847222	0.0381514	0.0277778	0.0909792	0.30532	0.934373	0	0.0909792	0	1
GO:0019262	N-acetylneuraminate catabolic process	12	0.444444	0.0720472	12	0.611111	0.0749111	12	0.458333	0.0684269	12	0.777778	0.0516289	0.166667	0.101603	1.64037	0.191208	0.0138889	0.101603	0.136698	0.986384
GO:0006956	complement activation	12	0.480303	0.0330788	12	0.536364	0.0355628	12	0.474242	0.0279044	12	0.734848	0.0270846	0.0560606	0.0457353	1.22576	0.374781	-0.00606061	0.0457353	-0.132515	0.987197
GO:0060219	camera-type eye photoreceptor cell differentiation	12	0.513889	0.0630934	12	0.555556	0.0749111	12	0.5	0.0458735	12	0.805556	0.049549	0.0416667	0.0883056	0.471846	0.852067	-0.0138889	0.0883056	-0.157282	0.982025
GO:0007492	endoderm development	12	0.543651	0.0268341	12	0.530159	0.0132025	12	0.550397	0.0215561	12	0.706746	0.018706	-0.0134921	0.0301003	-0.448237	0.865222	0.00674603	0.0301003	0.224119	0.963933
GO:2000726	negative regulation of cardiac muscle cell differentiation	12	0.583333	0.0403061	12	0.666667	0.0485479	12	0.6	0.0531816	12	0.794444	0.0474667	0.0833333	0.0673784	1.2368	0.368784	0.0166667	0.0673784	0.247359	0.956287
GO:0033540	fatty acid beta-oxidation using acyl-CoA oxidase	12	0.555556	0.0829114	12	0.652778	0.0950331	12	0.486111	0.08066	12	0.833333	0.0502519	0.0972222	0.122234	0.79538	0.644742	-0.0694444	0.122234	-0.568128	0.794577
GO:0035518	histone H2A monoubiquitination	12	0.483586	0.0202128	12	0.491162	0.0293383	12	0.455808	0.045777	12	0.67803	0.0271631	0.00757576	0.0473626	0.159952	0.981417	-0.0277778	0.0473626	-0.586491	0.783033
GO:0021955	central nervous system neuron axonogenesis	12	0.49697	0.0468563	12	0.545455	0.0317295	12	0.478788	0.0390427	12	0.727273	0.0328921	0.0484848	0.0561344	0.863728	0.598714	-0.0181818	0.0561344	-0.323898	0.926536
GO:0071286	cellular response to magnesium ion	12	0.527778	0.0675239	12	0.569444	0.0694444	12	0.5	0.0870388	12	0.819444	0.032166	0.0416667	0.106326	0.391877	0.894797	-0.0277778	0.106326	-0.261251	0.951397
GO:0030449	regulation of complement activation	12	0.497024	0.0408765	12	0.553571	0.0312403	12	0.46131	0.0379338	12	0.744048	0.0294354	0.0565476	0.0521908	1.08348	0.457105	-0.0357143	0.0521908	-0.684302	0.719395
GO:0005980	glycogen catabolic process	12	0.505952	0.0316501	12	0.559524	0.037902	12	0.580357	0.03655	12	0.735119	0.0261776	0.0535714	0.050161	1.06799	0.466585	0.0744048	0.050161	1.48332	0.250609
GO:0034499	late endosome to Golgi transport	12	0.516667	0.0625631	12	0.683333	0.0474075	12	0.591667	0.0570198	12	0.741667	0.028758	0.166667	0.0792165	2.10394	0.0778949	0.075	0.0792165	0.946773	0.54366
GO:1990000	amyloid fibril formation	12	0.541667	0.034847	12	0.434524	0.044144	12	0.449405	0.0286452	12	0.741071	0.0564906	-0.107143	0.0515335	-2.07909	0.082023	-0.0922619	0.0515335	-1.79033	0.145261
GO:0046626	regulation of insulin receptor signaling pathway	12	0.519697	0.0452867	12	0.519697	0.0349203	12	0.545455	0.0322773	12	0.710606	0.0251674	-4.66121e-17	0.0536167	-8.69358e-16	1	0.0257576	0.0536167	0.480402	0.847198
GO:1901990	regulation of mitotic cell cycle phase transition	12	0.516667	0.0319142	12	0.533333	0.0464207	12	0.605556	0.032264	12	0.716667	0.0411329	0.0166667	0.0530054	0.314433	0.930576	0.0888889	0.0530054	1.67698	0.179062
GO:0009651	response to salt stress	12	0.555556	0.0518779	12	0.503968	0.0428565	12	0.579365	0.0413779	12	0.742063	0.0358743	-0.0515873	0.0644987	-0.799819	0.641744	0.0238095	0.0644987	0.369147	0.90592
GO:0003170	heart valve development	12	0.482143	0.0645348	12	0.488095	0.0601697	12	0.610119	0.0321424	12	0.776786	0.033803	0.00595238	0.0766736	0.0776328	0.995582	0.127976	0.0766736	1.6691	0.181622
GO:2000772	regulation of cellular senescence	12	0.523504	0.0293472	12	0.534188	0.016273	12	0.49359	0.0249269	12	0.686966	0.0314219	0.0106838	0.0341313	0.313019	0.931171	-0.0299145	0.0341313	-0.876454	0.590197
GO:0051056	regulation of small GTPase mediated signal transduction	12	0.515873	0.0181927	12	0.552381	0.0213603	12	0.571429	0.018199	12	0.659524	0.0227657	0.0365079	0.0273062	1.33698	0.31706	0.0555556	0.0273062	2.03454	0.0898943
GO:0010626	negative regulation of Schwann cell proliferation	12	0.541667	0.0684269	12	0.486111	0.066345	12	0.416667	0.0781197	12	0.861111	0.0401666	-0.0555556	0.10062	-0.552132	0.8045	-0.125	0.10062	-1.2423	0.365816
GO:0006729	tetrahydrobiopterin biosynthetic process	12	0.563492	0.0503657	12	0.496032	0.0607615	12	0.496032	0.0525768	12	0.718254	0.0372832	-0.0674603	0.0774295	-0.871248	0.593678	-0.0674603	0.0774295	-0.871248	0.593678
GO:0033299	secretion of lysosomal enzymes	12	0.480159	0.0455761	12	0.452381	0.045967	12	0.472222	0.0436508	12	0.718254	0.0230457	-0.0277778	0.0637471	-0.43575	0.872005	-0.00793651	0.0637471	-0.1245	0.988688
GO:1902430	negative regulation of amyloid-beta formation	12	0.503205	0.029989	12	0.501068	0.0256147	12	0.489316	0.0333211	12	0.683761	0.0318499	-0.00213675	0.0421565	-0.0506862	0.998114	-0.0138889	0.0421565	-0.32946	0.924116
GO:1904874	positive regulation of telomerase RNA localization to Cajal body	12	0.486111	0.0972222	12	0.680556	0.08066	12	0.486111	0.090496	12	0.777778	0.0592224	0.194444	0.12688	1.53251	0.230702	0	0.12688	0	1
GO:0060315	negative regulation of ryanodine-sensitive calcium-release channel activity	12	0.458333	0.0743235	12	0.708333	0.0547607	12	0.513889	0.066345	12	0.805556	0.0536282	0.25	0.0928238	2.69328	0.0206825	0.0555556	0.0928238	0.598506	0.775398
GO:0035754	B cell chemotaxis	12	0.569444	0.0433175	12	0.611111	0.0854118	12	0.597222	0.0752614	12	0.861111	0.0536282	0.0416667	0.0994514	0.418965	0.880921	0.0277778	0.0994514	0.27931	0.944695
GO:0046686	response to cadmium ion	12	0.507576	0.0453419	12	0.540909	0.0293621	12	0.595455	0.0406635	12	0.707576	0.0203228	0.0333333	0.0552059	0.6038	0.772015	0.0878788	0.0552059	1.59184	0.208285
GO:0015909	long-chain fatty acid transport	12	0.551515	0.0240349	12	0.618182	0.0381779	12	0.566667	0.024087	12	0.739394	0.0318346	0.0666667	0.0417565	1.59656	0.206574	0.0151515	0.0417565	0.362854	0.908911
GO:0042157	lipoprotein metabolic process	12	0.518056	0.0485136	12	0.574306	0.050476	12	0.567361	0.0303157	12	0.692361	0.0219633	0.05625	0.062292	0.903005	0.572509	0.0493056	0.062292	0.791523	0.647347
GO:0090309	positive regulation of DNA methylation-dependent heterochromatin assembly	12	0.525926	0.0532753	12	0.685185	0.0430621	12	0.587037	0.0578618	12	0.748148	0.0528523	0.159259	0.0732147	2.17524	0.0670296	0.0611111	0.0732147	0.834683	0.618229
GO:0009190	cyclic nucleotide biosynthetic process	12	0.492424	0.0298135	12	0.536364	0.0355628	12	0.5	0.0324707	12	0.713636	0.0329777	0.0439394	0.046245	0.950143	0.541457	0.00757576	0.046245	0.163818	0.980519
GO:0060509	type I pneumocyte differentiation	12	0.519841	0.0529025	12	0.547619	0.0488654	12	0.630952	0.0431229	12	0.738095	0.0238095	0.0277778	0.0685375	0.405293	0.888006	0.111111	0.0685375	1.62117	0.197829
GO:0015936	coenzyme A metabolic process	12	0.402778	0.103512	12	0.569444	0.0950331	12	0.388889	0.0555556	12	0.888889	0.0427059	0.166667	0.123376	1.35088	0.310281	-0.0138889	0.123376	-0.112574	0.99074
GO:0010458	exit from mitosis	12	0.539352	0.0235549	12	0.618056	0.0311739	12	0.56713	0.0295041	12	0.738426	0.0256915	0.0787037	0.0399761	1.96877	0.102686	0.0277778	0.0399761	0.694859	0.712368
GO:1901985	positive regulation of protein acetylation	12	0.540741	0.0578537	12	0.568519	0.0441453	12	0.518519	0.0355948	12	0.72037	0.0383399	0.0277778	0.0661456	0.419949	0.880405	-0.0222222	0.0661456	-0.335959	0.921248
GO:0008064	regulation of actin polymerization or depolymerization	12	0.477778	0.0383439	12	0.527778	0.0521964	12	0.488889	0.0429025	12	0.694444	0.031203	0.05	0.0634316	0.788251	0.649557	0.0111111	0.0634316	0.175167	0.977767
GO:0021799	cerebral cortex radially oriented cell migration	12	0.485185	0.0247446	12	0.62963	0.0273992	12	0.524074	0.030516	12	0.67963	0.0160569	0.144444	0.0391087	3.69341	0.00154211	0.0388889	0.0391087	0.994379	0.512832
GO:1904780	negative regulation of protein localization to centrosome	12	0.555556	0.0690646	12	0.430556	0.107501	12	0.458333	0.0823809	12	0.791667	0.0584775	-0.125	0.124132	-1.00699	0.504776	-0.0972222	0.124132	-0.783217	0.652956
GO:0001510	RNA methylation	12	0.490196	0.0346463	12	0.593137	0.034835	12	0.496936	0.0356729	12	0.686275	0.030335	0.102941	0.0495742	2.07651	0.0824629	0.0067402	0.0495742	0.135962	0.986529
GO:0003283	atrial septum development	12	0.5	0.0492366	12	0.541667	0.0556754	12	0.616667	0.0637625	12	0.775	0.0391675	0.0416667	0.0799568	0.521114	0.823349	0.116667	0.0799568	1.45912	0.260848
GO:0045216	cell-cell junction organization	12	0.525974	0.0193195	12	0.561688	0.0149689	12	0.530303	0.0252169	12	0.68254	0.0198189	0.0357143	0.0286729	1.24558	0.364054	0.004329	0.0286729	0.150979	0.983422
GO:1903061	positive regulation of protein lipidation	12	0.458333	0.0848969	12	0.638889	0.0890308	12	0.638889	0.0705717	12	0.819444	0.0479299	0.180556	0.1158	1.55921	0.220401	0.180556	0.1158	1.55921	0.220401
GO:0032410	negative regulation of transporter activity	12	0.566667	0.0568535	12	0.608333	0.0434468	12	0.633333	0.0481999	12	0.8	0.0348155	0.0416667	0.0704423	0.5915	0.779857	0.0666667	0.0704423	0.946401	0.543903
GO:0035067	negative regulation of histone acetylation	12	0.461111	0.0452887	12	0.516667	0.0551246	12	0.466667	0.0544331	12	0.683333	0.0166667	0.0555556	0.07327	0.75823	0.669823	0.00555556	0.07327	0.075823	0.995785
GO:2000562	negative regulation of CD4-positive, alpha-beta T cell proliferation	12	0.525	0.0641081	12	0.566667	0.0432283	12	0.441667	0.0499368	12	0.816667	0.051981	0.0416667	0.0751542	0.554416	0.803091	-0.0833333	0.0751542	-1.10883	0.441794
GO:1903232	melanosome assembly	12	0.486111	0.0630934	12	0.486111	0.0694444	12	0.569444	0.0521359	12	0.777778	0.0313376	-1.96262e-17	0.0876412	-2.23938e-16	1	0.0833333	0.0876412	0.950847	0.540997
GO:0008593	regulation of Notch signaling pathway	12	0.515079	0.0191361	12	0.563492	0.0232054	12	0.487302	0.0177724	12	0.675397	0.0340665	0.0484127	0.0285253	1.69718	0.17262	-0.0277778	0.0285253	-0.973795	0.526083
GO:0006352	DNA-templated transcription, initiation	12	0.498246	0.0199926	12	0.569298	0.0335936	12	0.514035	0.034332	12	0.689035	0.025095	0.0710526	0.0424807	1.67259	0.180486	0.0157895	0.0424807	0.371686	0.904702
GO:2000676	positive regulation of type B pancreatic cell apoptotic process	12	0.5	0.0603023	12	0.508333	0.039807	12	0.4	0.0443813	12	0.583333	0.0489795	0.00833333	0.0692371	0.120359	0.989423	-0.1	0.0692371	-1.44431	0.267259
GO:0034122	negative regulation of toll-like receptor signaling pathway	12	0.530303	0.0353745	12	0.560606	0.0222493	12	0.592424	0.0264294	12	0.656061	0.022764	0.030303	0.0403725	0.750587	0.674977	0.0621212	0.0403725	1.5387	0.228281
GO:0000055	ribosomal large subunit export from nucleus	12	0.527778	0.0318136	12	0.52381	0.0457798	12	0.595238	0.0525904	12	0.698413	0.0498515	-0.00396825	0.0625761	-0.0634149	0.997049	0.0674603	0.0625761	1.07805	0.460415
GO:0061049	cell growth involved in cardiac muscle cell development	12	0.483333	0.0365072	12	0.540741	0.038132	12	0.531481	0.0453162	12	0.727778	0.0335152	0.0574074	0.056806	1.01059	0.50249	0.0481481	0.056806	0.847589	0.609546
GO:0097105	presynaptic membrane assembly	12	0.483333	0.051981	12	0.4	0.0507519	12	0.425	0.0641081	12	0.775	0.0478714	-0.0833333	0.0791102	-1.05338	0.475609	-0.0583333	0.0791102	-0.737368	0.683879
GO:0060442	branching involved in prostate gland morphogenesis	12	0.555556	0.0626751	12	0.402778	0.0596649	12	0.583333	0.0695706	12	0.666667	0.0355335	-0.152778	0.0906574	-1.68522	0.176411	0.0277778	0.0906574	0.306404	0.933926
GO:0032897	negative regulation of viral transcription	12	0.506061	0.0353037	12	0.622727	0.036441	12	0.534848	0.0578632	12	0.677273	0.0341712	0.116667	0.0628355	1.8567	0.127992	0.0287879	0.0628355	0.458147	0.859751
GO:0061099	negative regulation of protein tyrosine kinase activity	12	0.502315	0.0321584	12	0.435185	0.0313997	12	0.553241	0.0455485	12	0.703704	0.0235239	-0.0671296	0.0522479	-1.28483	0.343365	0.0509259	0.0522479	0.974698	0.525499
GO:0030644	cellular chloride ion homeostasis	12	0.494048	0.0375176	12	0.485119	0.0302849	12	0.491071	0.0308121	12	0.693452	0.0279624	-0.00892857	0.04672	-0.191108	0.973608	-0.00297619	0.04672	-0.0637028	0.997023
GO:0010827	regulation of glucose transmembrane transport	12	0.488889	0.0668348	12	0.505556	0.044539	12	0.483333	0.0465113	12	0.738889	0.046752	0.0166667	0.07578	0.219935	0.965237	-0.00555556	0.07578	-0.0733116	0.996059
GO:0010324	membrane invagination	12	0.475	0.0578988	12	0.566667	0.0607196	12	0.5	0.0768706	12	0.75	0.0633652	0.0916667	0.0929094	0.986624	0.517809	0.025	0.0929094	0.269079	0.94854
GO:1903799	negative regulation of miRNA maturation	12	0.513889	0.0200833	12	0.523148	0.0262263	12	0.511574	0.0238018	12	0.726852	0.0343343	0.00925926	0.0332434	0.278529	0.944992	-0.00231481	0.0332434	-0.0696323	0.996444
GO:0072540	T-helper 17 cell lineage commitment	12	0.558333	0.039807	12	0.6	0.0476731	12	0.533333	0.0355335	12	0.8	0.0348155	0.0416667	0.0584235	0.713184	0.700119	-0.025	0.0584235	-0.42791	0.876199
GO:0006595	polyamine metabolic process	12	0.544444	0.0408935	12	0.444444	0.0473779	12	0.55	0.0472296	12	0.766667	0.0495773	-0.1	0.0640187	-1.56204	0.219327	0.00555556	0.0640187	0.0867802	0.994484
GO:0071712	ER-associated misfolded protein catabolic process	12	0.522436	0.0274754	12	0.530983	0.032359	12	0.560897	0.0257923	12	0.700855	0.0427059	0.00854701	0.0405565	0.210743	0.968023	0.0384615	0.0405565	0.948344	0.542632
GO:0051702	biological process involved in interaction with symbiont	12	0.5	0.0904534	12	0.583333	0.079614	12	0.55	0.0609272	12	0.775	0.0410561	0.0833333	0.110249	0.755864	0.671419	0.05	0.110249	0.453518	0.862316
GO:0071539	protein localization to centrosome	12	0.500487	0.0322197	12	0.524854	0.0264006	12	0.504873	0.0156609	12	0.669591	0.0241922	0.0243665	0.0363351	0.670603	0.72848	0.00438596	0.0363351	0.120709	0.989362
GO:0050774	negative regulation of dendrite morphogenesis	12	0.561111	0.053471	12	0.716667	0.0545104	12	0.505556	0.0749673	12	0.744444	0.0408935	0.155556	0.0873713	1.7804	0.148001	-0.0555556	0.0873713	-0.635856	0.751303
GO:0051896	regulation of protein kinase B signaling	12	0.505342	0.0292037	12	0.542735	0.0321224	12	0.481838	0.0383792	12	0.701923	0.0371817	0.0373932	0.0473122	0.790349	0.648139	-0.0235043	0.0473122	-0.496791	0.837728
GO:0034329	cell junction assembly	12	0.572222	0.0414049	12	0.577778	0.0404797	12	0.45	0.0377168	12	0.755556	0.0321333	0.00555556	0.0564242	0.0984605	0.992906	-0.122222	0.0564242	-2.16613	0.0683393
GO:0042129	regulation of T cell proliferation	12	0.511905	0.039402	12	0.559524	0.0311887	12	0.5625	0.0335159	12	0.675595	0.043842	0.047619	0.0493192	0.965528	0.531439	0.0505952	0.0493192	1.02587	0.492816
GO:0048066	developmental pigmentation	12	0.501852	0.0408897	12	0.507407	0.040279	12	0.475926	0.041705	12	0.674074	0.0354896	0.00555556	0.0579291	0.0959027	0.993268	-0.0259259	0.0579291	-0.447546	0.8656
GO:0070200	establishment of protein localization to telomere	12	0.516667	0.0561833	12	0.591667	0.0312815	12	0.558333	0.0378561	12	0.766667	0.0497468	0.075	0.0609272	1.23098	0.37194	0.0416667	0.0609272	0.683877	0.719678
GO:0051292	nuclear pore complex assembly	12	0.527778	0.0317084	12	0.537037	0.0357521	12	0.50463	0.0350086	12	0.731481	0.034249	0.00925926	0.0483683	0.191432	0.97352	-0.0231481	0.0483683	-0.478581	0.848239
GO:0006975	DNA damage induced protein phosphorylation	12	0.541667	0.0584775	12	0.569444	0.066345	12	0.472222	0.049549	12	0.875	0.0299059	0.0277778	0.0827703	0.335601	0.921407	-0.0694444	0.0827703	-0.839002	0.615322
GO:0070857	regulation of bile acid biosynthetic process	12	0.569444	0.0950331	12	0.444444	0.0947559	12	0.569444	0.083228	12	0.763889	0.0433175	-0.125	0.128936	-0.969471	0.528882	4.53247e-17	0.128936	3.51527e-16	1
GO:0031065	positive regulation of histone deacetylation	12	0.509615	0.0227117	12	0.607906	0.0327795	12	0.502137	0.0465962	12	0.683761	0.0336743	0.0982906	0.0500768	1.9628	0.103919	-0.00747863	0.0500768	-0.149343	0.983775
GO:0060135	maternal process involved in female pregnancy	12	0.566667	0.0352958	12	0.616667	0.035887	12	0.572222	0.023866	12	0.761111	0.0371169	0.05	0.0454845	1.09928	0.447534	0.00555556	0.0454845	0.122142	0.98911
GO:2000269	regulation of fibroblast apoptotic process	12	0.388889	0.0516289	12	0.375	0.077103	12	0.416667	0.0561833	12	0.875	0.0464434	-0.0138889	0.08857	-0.156813	0.982131	0.0277778	0.08857	0.313625	0.930916
GO:0071294	cellular response to zinc ion	12	0.503968	0.0420472	12	0.5	0.0492157	12	0.555556	0.0462774	12	0.638889	0.0505784	-0.00396825	0.0649705	-0.0610778	0.997263	0.0515873	0.0649705	0.794012	0.645666
GO:0000423	mitophagy	12	0.532407	0.0307412	12	0.483796	0.0581726	12	0.493056	0.0343839	12	0.736111	0.032166	-0.0486111	0.0606153	-0.801961	0.640298	-0.0393519	0.0606153	-0.649206	0.742575
GO:0034720	histone H3-K4 demethylation	12	0.519841	0.0428565	12	0.607143	0.0469378	12	0.531746	0.0392473	12	0.722222	0.0441886	0.0873016	0.0609928	1.43134	0.272966	0.0119048	0.0609928	0.195183	0.97249
GO:0008611	ether lipid biosynthetic process	12	0.513889	0.083228	12	0.527778	0.0675239	12	0.444444	0.0516289	12	0.791667	0.0547607	0.0138889	0.097132	0.14299	0.985114	-0.0694444	0.097132	-0.714949	0.698936
GO:0070417	cellular response to cold	12	0.472222	0.0371169	12	0.45	0.035887	12	0.488889	0.023689	12	0.661111	0.032264	-0.0222222	0.0463804	-0.47913	0.847925	0.0166667	0.0463804	0.359347	0.910562
GO:0015696	ammonium transmembrane transport	12	0.486111	0.0479299	12	0.597222	0.0630934	12	0.569444	0.0694444	12	0.791667	0.0416667	0.111111	0.0860255	1.29161	0.33987	0.0833333	0.0860255	0.968705	0.529379
GO:0034372	very-low-density lipoprotein particle remodeling	12	0.519841	0.0408031	12	0.563492	0.0388071	12	0.436508	0.0286155	12	0.730159	0.0381373	0.0436508	0.0515734	0.846382	0.610358	-0.0833333	0.0515734	-1.61582	0.199707
GO:0070544	histone H3-K36 demethylation	12	0.522222	0.0354016	12	0.575926	0.0314815	12	0.55	0.0340688	12	0.714815	0.0230215	0.0537037	0.0476448	1.12717	0.430885	0.0277778	0.0476448	0.583018	0.785228
GO:0008154	actin polymerization or depolymerization	12	0.540741	0.0303778	12	0.564815	0.0162883	12	0.553704	0.0373514	12	0.7	0.0306434	0.0240741	0.0414989	0.580113	0.78706	0.012963	0.0414989	0.312369	0.931444
GO:1903071	positive regulation of ER-associated ubiquitin-dependent protein catabolic process	12	0.544444	0.0737789	12	0.577778	0.0379023	12	0.6	0.0550482	12	0.738889	0.0422103	0.0333333	0.0812823	0.410093	0.885537	0.0555556	0.0812823	0.683489	0.719936
GO:0014049	positive regulation of glutamate secretion	12	0.472222	0.025856	12	0.47619	0.0514344	12	0.484127	0.0374555	12	0.72619	0.0476641	0.00396825	0.0560771	0.0707643	0.996328	0.0119048	0.0560771	0.212293	0.967561
GO:0032924	activin receptor signaling pathway	12	0.531818	0.0323645	12	0.539394	0.0428355	12	0.49697	0.0391068	12	0.725758	0.0391788	0.00757576	0.0542321	0.139691	0.985786	-0.0348485	0.0542321	-0.642581	0.746914
GO:0046849	bone remodeling	12	0.561355	0.0234465	12	0.595238	0.0271487	12	0.571429	0.0267128	12	0.742674	0.0240627	0.0338828	0.0365182	0.927834	0.556091	0.0100733	0.0365182	0.275842	0.946012
GO:0015711	organic anion transport	12	0.520147	0.0284165	12	0.490842	0.0288319	12	0.46337	0.0224652	12	0.690476	0.0261532	-0.029304	0.0378018	-0.775203	0.658368	-0.0567766	0.0378018	-1.50195	0.242925
GO:0035627	ceramide transport	12	0.563492	0.0320155	12	0.579365	0.0675557	12	0.619048	0.0410305	12	0.738095	0.0554524	0.015873	0.0696289	0.227966	0.962714	0.0555556	0.0696289	0.797881	0.643053
GO:0031666	positive regulation of lipopolysaccharide-mediated signaling pathway	12	0.555556	0.0612894	12	0.650794	0.0535079	12	0.555556	0.0650952	12	0.734127	0.0512532	0.0952381	0.0850759	1.11945	0.435461	3.39935e-17	0.0850759	3.99567e-16	1
GO:0002521	leukocyte differentiation	12	0.533333	0.0581708	12	0.633333	0.0376051	12	0.625	0.0769937	12	0.758333	0.0645008	0.1	0.0845617	1.18257	0.398814	0.0916667	0.0845617	1.08402	0.456774
GO:0023014	signal transduction	12	0.544872	0.0312126	12	0.588828	0.0294325	12	0.550366	0.0327571	12	0.695971	0.024733	0.043956	0.0440721	0.997367	0.51092	0.00549451	0.0440721	0.124671	0.988658
GO:0033689	negative regulation of osteoblast proliferation	12	0.491667	0.0792563	12	0.6	0.0707107	12	0.4	0.086164	12	0.816667	0.042343	0.108333	0.111672	0.970107	0.52847	-0.0916667	0.111672	-0.82086	0.627545
GO:0045793	positive regulation of cell size	12	0.479798	0.0400582	12	0.525253	0.0392246	12	0.5	0.0368312	12	0.707071	0.0417587	0.0454545	0.0547709	0.829904	0.621449	0.020202	0.0547709	0.368846	0.906064
GO:0030104	water homeostasis	12	0.444444	0.0626751	12	0.472222	0.0675239	12	0.416667	0.0523038	12	0.625	0.0584775	0.0277778	0.0864999	0.321131	0.927727	-0.0277778	0.0864999	-0.321131	0.927727
GO:0043403	skeletal muscle tissue regeneration	12	0.511364	0.0236737	12	0.522727	0.0338541	12	0.585859	0.0344567	12	0.683081	0.0303866	0.0113636	0.0439227	0.258719	0.952306	0.0744949	0.0439227	1.69605	0.172978
GO:0043984	histone H4-K16 acetylation	12	0.532051	0.0196788	12	0.592949	0.0148144	12	0.550214	0.0252228	12	0.679487	0.0262173	0.0608974	0.0287855	2.11556	0.076027	0.0181624	0.0287855	0.630956	0.754493
GO:2001033	negative regulation of double-strand break repair via nonhomologous end joining	12	0.486111	0.056027	12	0.583333	0.0481125	12	0.416667	0.0481125	12	0.791667	0.0362662	0.0972222	0.071966	1.35095	0.310251	-0.0694444	0.071966	-0.964962	0.531807
GO:0048872	homeostasis of number of cells	12	0.535244	0.0226508	12	0.596179	0.0349618	12	0.559947	0.028537	12	0.695652	0.0313952	0.0609354	0.041229	1.47798	0.252844	0.0247036	0.041229	0.59918	0.774968
GO:0040037	negative regulation of fibroblast growth factor receptor signaling pathway	12	0.530093	0.0474345	12	0.631944	0.0347222	12	0.56713	0.0321584	12	0.759259	0.0368789	0.101852	0.0547103	1.86166	0.126773	0.037037	0.0547103	0.676966	0.724265
GO:0045910	negative regulation of DNA recombination	12	0.513889	0.0465691	12	0.537037	0.043295	12	0.541667	0.0468194	12	0.717593	0.0289793	0.0231481	0.0644732	0.359035	0.910708	0.0277778	0.0644732	0.430842	0.874636
GO:2001256	regulation of store-operated calcium entry	12	0.508929	0.0426503	12	0.550595	0.0533832	12	0.595238	0.037902	12	0.764881	0.0411122	0.0416667	0.0637985	0.653098	0.740021	0.0863095	0.0637985	1.35285	0.309332
GO:0019076	viral release from host cell	12	0.513889	0.08066	12	0.638889	0.0401666	12	0.611111	0.0626751	12	0.847222	0.032166	0.125	0.0896198	1.39478	0.289514	0.0972222	0.0896198	1.08483	0.456283
GO:0090148	membrane fission	12	0.533333	0.0464207	12	0.566667	0.057735	12	0.561111	0.0577107	12	0.788889	0.0455666	0.0333333	0.0766757	0.434731	0.872553	0.0277778	0.0766757	0.362276	0.909184
GO:0051415	microtubule nucleation by interphase microtubule organizing center	12	0.505556	0.0638065	12	0.594444	0.0673992	12	0.572222	0.0688816	12	0.722222	0.0555556	0.0888889	0.0943701	0.941917	0.546838	0.0666667	0.0943701	0.706438	0.704635
GO:0035148	tube formation	12	0.541667	0.0431823	12	0.541667	0.0546539	12	0.585648	0.0480467	12	0.724537	0.0399416	-1.22663e-16	0.0690905	-1.7754e-15	1	0.0439815	0.0690905	0.636578	0.750833
GO:0015825	L-serine transport	12	0.611111	0.0473779	12	0.583333	0.066477	12	0.527778	0.0705717	12	0.833333	0.0458735	-0.0277778	0.0881068	-0.315274	0.930221	-0.0833333	0.0881068	-0.945822	0.544282
GO:0008156	negative regulation of DNA replication	12	0.530983	0.023748	12	0.549145	0.0240282	12	0.517094	0.0215416	12	0.724359	0.0405881	0.0181624	0.0327146	0.555177	0.802621	-0.0138889	0.0327146	-0.424547	0.877982
GO:0009168	purine ribonucleoside monophosphate biosynthetic process	12	0.513889	0.032166	12	0.597222	0.090496	12	0.569444	0.066345	12	0.805556	0.0536282	0.0833333	0.0953095	0.874345	0.591607	0.0555556	0.0953095	0.582897	0.785305
GO:0000079	regulation of cyclin-dependent protein serine/threonine kinase activity	12	0.510568	0.0260374	12	0.547101	0.0210228	12	0.465882	0.021599	12	0.654891	0.0324807	0.0365338	0.032521	1.12339	0.43312	-0.044686	0.032521	-1.37407	0.299192
GO:0032270	positive regulation of protein metabolic process	12	0.542424	0.0357267	12	0.618182	0.0267629	12	0.54697	0.0390507	12	0.722727	0.023486	0.0757576	0.048426	1.5644	0.218438	0.00454545	0.048426	0.093864	0.99355
GO:0051054	positive regulation of DNA metabolic process	12	0.5	0.0615457	12	0.555556	0.0690646	12	0.388889	0.0690646	12	0.819444	0.0521359	0.0555556	0.0942611	0.58938	0.781203	-0.111111	0.0942611	-1.17876	0.400975
GO:1902275	regulation of chromatin organization	12	0.52381	0.0440345	12	0.532738	0.0466193	12	0.529762	0.0612046	12	0.720238	0.0402512	0.00892857	0.0723805	0.123356	0.988894	0.00595238	0.0723805	0.0822374	0.995044
GO:2000378	negative regulation of reactive oxygen species metabolic process	12	0.521284	0.0276805	12	0.528139	0.014796	12	0.570707	0.0395428	12	0.686869	0.0407156	0.00685426	0.041221	0.166281	0.979937	0.0494228	0.041221	1.19897	0.389586
GO:0006572	tyrosine catabolic process	12	0.6	0.0507519	12	0.55	0.0452267	12	0.566667	0.0762108	12	0.8	0.0590326	-0.05	0.0833838	-0.599637	0.774677	-0.0333333	0.0833838	-0.399758	0.890828
GO:0007512	adult heart development	12	0.548611	0.0253863	12	0.553241	0.0293053	12	0.585648	0.034946	12	0.740741	0.0405047	0.00462963	0.0426184	0.10863	0.991373	0.037037	0.0426184	0.86904	0.595156
GO:0006270	DNA replication initiation	12	0.519608	0.0176974	12	0.636029	0.0197777	12	0.552696	0.0254847	12	0.640319	0.0332483	0.116422	0.0300425	3.87523	0.000930899	0.0330882	0.0300425	1.10138	0.446267
GO:0060993	kidney morphogenesis	12	0.488426	0.0470633	12	0.645833	0.0340422	12	0.543981	0.0413792	12	0.738426	0.0282904	0.157407	0.0582298	2.70321	0.0201946	0.0555556	0.0582298	0.954074	0.538891
GO:0150094	amyloid-beta clearance by cellular catabolic process	12	0.452381	0.0230767	12	0.503968	0.0412219	12	0.480159	0.025856	12	0.72619	0.0275709	0.0515873	0.0439721	1.17318	0.404151	0.0277778	0.0439721	0.631714	0.754
GO:0009804	coumarin metabolic process	12	0.527778	0.0866349	12	0.5	0.076761	12	0.5	0.0502519	12	0.777778	0.0516289	-0.0277778	0.103031	-0.269606	0.948345	-0.0277778	0.103031	-0.269606	0.948345
GO:0099578	regulation of translation at postsynapse, modulating synaptic transmission	12	0.513889	0.0694444	12	0.555556	0.0803332	12	0.569444	0.083228	12	0.763889	0.0479299	0.0416667	0.11016	0.378237	0.90153	0.0555556	0.11016	0.504317	0.83332
GO:2000347	positive regulation of hepatocyte proliferation	12	0.490741	0.0577566	12	0.506944	0.0363668	12	0.479167	0.0548274	12	0.717593	0.0484555	0.0162037	0.0714815	0.226684	0.963122	-0.0115741	0.0714815	-0.161917	0.980963
GO:0010884	positive regulation of lipid storage	12	0.559259	0.0328054	12	0.581481	0.0215093	12	0.57037	0.0262842	12	0.722222	0.0153522	0.0222222	0.0385548	0.576381	0.789408	0.0111111	0.0385548	0.28819	0.941258
GO:2000675	negative regulation of type B pancreatic cell apoptotic process	12	0.533333	0.0666667	12	0.608333	0.0468045	12	0.575	0.0641081	12	0.808333	0.0499368	0.075	0.0846363	0.886145	0.583727	0.0416667	0.0846363	0.492303	0.84034
GO:0030576	Cajal body organization	12	0.5	0.0940127	12	0.722222	0.0749111	12	0.569444	0.0479299	12	0.777778	0.0592224	0.222222	0.105664	2.1031	0.078031	0.0694444	0.105664	0.657219	0.737311
GO:0002084	protein depalmitoylation	12	0.5	0.0374555	12	0.56713	0.0247647	12	0.625	0.0406728	12	0.699074	0.0314926	0.0671296	0.049467	1.35706	0.307301	0.125	0.049467	2.52694	0.0306315
GO:0000245	spliceosomal complex assembly	12	0.509158	0.027798	12	0.524725	0.021478	12	0.542125	0.0342554	12	0.686813	0.0287419	0.0155678	0.0400622	0.38859	0.896435	0.032967	0.0400622	0.822897	0.626171
GO:0006228	UTP biosynthetic process	12	0.533333	0.0414388	12	0.541667	0.0451569	12	0.525	0.0538305	12	0.708333	0.0668086	0.00833333	0.0666035	0.125119	0.988577	-0.00833333	0.0666035	-0.125119	0.988577
GO:0030242	autophagy of peroxisome	12	0.466667	0.0631656	12	0.5	0.0246183	12	0.525	0.0641081	12	0.8	0.0536543	0.0333333	0.0761831	0.437542	0.871039	0.0583333	0.0761831	0.765699	0.664784
GO:0006627	protein processing involved in protein targeting to mitochondrion	12	0.525	0.0509382	12	0.533333	0.0581708	12	0.633333	0.0376051	12	0.741667	0.0556754	0.00833333	0.0702029	0.118704	0.98971	0.108333	0.0702029	1.54315	0.226556
GO:0031394	positive regulation of prostaglandin biosynthetic process	12	0.475	0.0591928	12	0.616667	0.0534185	12	0.608333	0.0847977	12	0.775	0.0578988	0.141667	0.0950368	1.49065	0.247565	0.133333	0.0950368	1.40297	0.285751
GO:0016572	histone phosphorylation	12	0.535714	0.0571684	12	0.492063	0.0466471	12	0.488095	0.0462	12	0.746032	0.0495057	-0.0436508	0.0710803	-0.614105	0.765398	-0.047619	0.0710803	-0.669933	0.728923
GO:0071711	basement membrane organization	12	0.513636	0.0356068	12	0.554545	0.0394998	12	0.577273	0.0356771	12	0.70303	0.0454454	0.0409091	0.0522872	0.782392	0.653513	0.0636364	0.0522872	1.21705	0.379556
GO:0051315	attachment of mitotic spindle microtubules to kinetochore	12	0.522222	0.0561583	12	0.538889	0.044539	12	0.572222	0.0508899	12	0.772222	0.0653704	0.0166667	0.0717741	0.23221	0.961348	0.05	0.0717741	0.696631	0.711186
GO:0071051	polyadenylation-dependent snoRNA 3'-end processing	12	0.5	0.0453197	12	0.577778	0.0429025	12	0.522222	0.0477319	12	0.705556	0.0301046	0.0777778	0.06415	1.21244	0.382103	0.0222222	0.06415	0.34641	0.916542
GO:0010918	positive regulation of mitochondrial membrane potential	12	0.519231	0.0349112	12	0.49359	0.027604	12	0.548535	0.0354142	12	0.684982	0.0299219	-0.025641	0.0464395	-0.552139	0.804496	0.029304	0.0464395	0.631016	0.754454
GO:0010586	miRNA metabolic process	12	0.516204	0.0359356	12	0.622685	0.0291051	12	0.564815	0.0313997	12	0.736111	0.0512311	0.106481	0.0456393	2.33311	0.0475594	0.0486111	0.0456393	1.06512	0.468354
GO:1901029	negative regulation of mitochondrial outer membrane permeabilization involved in apoptotic signaling pathway	12	0.517857	0.0341938	12	0.517857	0.0506032	12	0.577381	0.0469034	12	0.761905	0.0363401	3.43458e-17	0.0628747	5.46258e-16	1	0.0595238	0.0628747	0.946706	0.543704
GO:0048525	negative regulation of viral process	12	0.555556	0.0516289	12	0.597222	0.0433175	12	0.555556	0.0374555	12	0.694444	0.0401666	0.0416667	0.0629543	0.661856	0.734257	1.4164e-17	0.0629543	2.24988e-16	1
GO:1904948	midbrain dopaminergic neuron differentiation	12	0.563492	0.0388071	12	0.619048	0.0356541	12	0.539683	0.0632209	12	0.777778	0.0244034	0.0555556	0.0672016	0.826699	0.623608	-0.0238095	0.0672016	-0.3543	0.912915
GO:1904153	negative regulation of retrograde protein transport, ER to cytosol	12	0.516204	0.0227983	12	0.527778	0.0311505	12	0.511574	0.0214781	12	0.738426	0.0295041	0.0115741	0.0360686	0.32089	0.92783	-0.00462963	0.0360686	-0.128356	0.987982
GO:0036120	cellular response to platelet-derived growth factor stimulus	12	0.512821	0.0270981	12	0.529304	0.0239627	12	0.514652	0.0273167	12	0.674908	0.0340713	0.0164835	0.037011	0.445368	0.866791	0.0018315	0.037011	0.0494853	0.998202
GO:0060449	bud elongation involved in lung branching	12	0.525	0.0552199	12	0.541667	0.0451569	12	0.566667	0.0568535	12	0.741667	0.0378561	0.0166667	0.0744791	0.223776	0.96404	0.0416667	0.0744791	0.559441	0.799982
GO:0016189	synaptic vesicle to endosome fusion	12	0.444444	0.0925084	12	0.555556	0.0720472	12	0.5	0.0870388	12	0.819444	0.0433175	0.111111	0.119232	0.931891	0.55342	0.0555556	0.119232	0.465946	0.855394
GO:2000145	regulation of cell motility	12	0.505556	0.0375179	12	0.638889	0.0364045	12	0.472222	0.0336267	12	0.714815	0.043322	0.133333	0.0507519	2.62716	0.0242156	-0.0333333	0.0507519	-0.65679	0.737594
GO:0045806	negative regulation of endocytosis	12	0.516667	0.0313226	12	0.603704	0.0296927	12	0.568519	0.0377499	12	0.705556	0.0225771	0.087037	0.0468175	1.85907	0.127408	0.0518519	0.0468175	1.10753	0.442573
GO:1900272	negative regulation of long-term synaptic potentiation	12	0.503968	0.0349034	12	0.555556	0.0300789	12	0.468254	0.0379114	12	0.730159	0.0270731	0.0515873	0.0487187	1.05888	0.472202	-0.0357143	0.0487187	-0.733072	0.68677
GO:0010656	negative regulation of muscle cell apoptotic process	12	0.47619	0.0368681	12	0.494048	0.0200655	12	0.497024	0.0309165	12	0.633929	0.0260542	0.0178571	0.0425653	0.419524	0.880628	0.0208333	0.0425653	0.489444	0.841996
GO:0150011	regulation of neuron projection arborization	12	0.6	0.0639602	12	0.683333	0.0474075	12	0.616667	0.051981	12	0.808333	0.048396	0.0833333	0.0776333	1.07342	0.46325	0.0166667	0.0776333	0.214684	0.966842
GO:0006895	Golgi to endosome transport	12	0.525758	0.027994	12	0.587879	0.0419493	12	0.537879	0.0277243	12	0.70303	0.0140361	0.0621212	0.0469897	1.32202	0.324469	0.0121212	0.0469897	0.257955	0.952579
GO:1904591	positive regulation of protein import	12	0.611111	0.0749111	12	0.611111	0.0516289	12	0.583333	0.0753778	12	0.833333	0.0458735	-1.66822e-16	0.0964677	-1.72931e-15	1	-0.0277778	0.0964677	-0.287949	0.941353
GO:0001779	natural killer cell differentiation	12	0.512698	0.0283743	12	0.547619	0.0211502	12	0.574603	0.0232202	12	0.68254	0.0308458	0.0349206	0.0345602	1.01043	0.502591	0.0619048	0.0345602	1.79121	0.145019
GO:0045333	cellular respiration	12	0.541667	0.0256471	12	0.582265	0.0280732	12	0.567308	0.0353622	12	0.686966	0.0395614	0.0405983	0.0423978	0.957556	0.536622	0.025641	0.0423978	0.604772	0.771392
GO:0031123	RNA 3'-end processing	12	0.533333	0.0800883	12	0.633333	0.0752101	12	0.491667	0.088299	12	0.808333	0.0312815	0.1	0.115087	0.86891	0.595243	-0.0416667	0.115087	-0.362046	0.909293
GO:0051661	maintenance of centrosome location	12	0.408333	0.039807	12	0.516667	0.0600925	12	0.425	0.0552199	12	0.716667	0.0489795	0.108333	0.0741393	1.46121	0.25995	0.0166667	0.0741393	0.224802	0.963718
GO:0090394	negative regulation of excitatory postsynaptic potential	12	0.494444	0.053471	12	0.416667	0.051981	12	0.427778	0.0460261	12	0.744444	0.0685754	-0.0777778	0.0715522	-1.08701	0.454958	-0.0666667	0.0715522	-0.931721	0.553532
GO:0038084	vascular endothelial growth factor signaling pathway	12	0.520833	0.0539677	12	0.604167	0.061081	12	0.476852	0.0440313	12	0.729167	0.0265126	0.0833333	0.0756402	1.10171	0.44607	-0.0439815	0.0756402	-0.581457	0.786213
GO:0061709	reticulophagy	12	0.522727	0.030203	12	0.540909	0.0452682	12	0.513636	0.0474295	12	0.7	0.0500688	0.0181818	0.0589406	0.308477	0.933068	-0.00909091	0.0589406	-0.154238	0.982706
GO:0002091	negative regulation of receptor internalization	12	0.503968	0.0333943	12	0.559524	0.0494333	12	0.531746	0.0536682	12	0.698413	0.0289141	0.0555556	0.065519	0.847931	0.609317	0.0277778	0.065519	0.423965	0.87829
GO:0060339	negative regulation of type I interferon-mediated signaling pathway	12	0.495455	0.0401678	12	0.624242	0.0323031	12	0.563636	0.0498935	12	0.663636	0.0275468	0.128788	0.0585736	2.19874	0.0637493	0.0681818	0.0585736	1.16404	0.40939
GO:0010765	positive regulation of sodium ion transport	12	0.511905	0.0316331	12	0.54127	0.0273132	12	0.505556	0.0341471	12	0.695238	0.0263963	0.0293651	0.0440658	0.666392	0.731263	-0.00634921	0.0440658	-0.144085	0.984887
GO:0002446	neutrophil mediated immunity	12	0.543651	0.0575677	12	0.599206	0.0578653	12	0.59127	0.0353922	12	0.714286	0.0287154	0.0555556	0.0726408	0.764798	0.665392	0.047619	0.0726408	0.655541	0.738415
GO:0060324	face development	12	0.52381	0.0338549	12	0.536508	0.0324948	12	0.528571	0.0330643	12	0.68254	0.0312222	0.0126984	0.0468708	0.270924	0.947856	0.0047619	0.0468708	0.101596	0.992449
GO:0050856	regulation of T cell receptor signaling pathway	12	0.595238	0.0377601	12	0.678571	0.0293807	12	0.68254	0.0480976	12	0.77381	0.0195505	0.0833333	0.0553921	1.50443	0.241919	0.0873016	0.0553921	1.57607	0.214076
GO:0043923	positive regulation by host of viral transcription	12	0.530159	0.0365173	12	0.55	0.0253641	12	0.530159	0.0259323	12	0.684127	0.0350875	0.0198413	0.0420265	0.472113	0.851915	2.83279e-17	0.0420265	6.74049e-16	1
GO:1903979	negative regulation of microglial cell activation	12	0.525	0.0629153	12	0.541667	0.0570198	12	0.516667	0.0534185	12	0.783333	0.042343	0.0166667	0.081907	0.203483	0.970147	-0.00833333	0.081907	-0.101741	0.992428
GO:0036089	cleavage furrow formation	12	0.541667	0.0714361	12	0.569444	0.056027	12	0.388889	0.0690646	12	0.805556	0.049549	0.0277778	0.0931381	0.298243	0.937258	-0.152778	0.0931381	-1.64034	0.191221
GO:2001141	regulation of RNA biosynthetic process	12	0.5	0.076761	12	0.402778	0.08066	12	0.472222	0.0536282	12	0.791667	0.0619717	-0.0972222	0.10091	-0.963454	0.532786	-0.0277778	0.10091	-0.275273	0.946227
GO:0018026	peptidyl-lysine monomethylation	12	0.511111	0.0344917	12	0.603704	0.0231835	12	0.535185	0.0417946	12	0.709259	0.0441453	0.0925926	0.0481244	1.92403	0.112236	0.0240741	0.0481244	0.500247	0.835709
GO:0051247	positive regulation of protein metabolic process	12	0.502976	0.0418114	12	0.440476	0.0474157	12	0.401786	0.029202	12	0.702381	0.0363401	-0.0625	0.0568577	-1.09924	0.447558	-0.10119	0.0568577	-1.77972	0.14819
GO:1902808	positive regulation of cell cycle G1/S phase transition	12	0.491667	0.0570198	12	0.475	0.0769937	12	0.441667	0.0732972	12	0.75	0.0452267	-0.0166667	0.0984946	-0.169214	0.979232	-0.05	0.0984946	-0.507642	0.83136
GO:0008354	germ cell migration	12	0.588889	0.0336684	12	0.516667	0.0682267	12	0.605556	0.0658834	12	0.755556	0.0387805	-0.0722222	0.0821749	-0.878884	0.588573	0.0166667	0.0821749	0.202819	0.970338
GO:0050650	chondroitin sulfate proteoglycan biosynthetic process	12	0.516667	0.0736837	12	0.558333	0.0763349	12	0.433333	0.0395684	12	0.775	0.0391675	0.0416667	0.0924553	0.450668	0.863887	-0.0833333	0.0924553	-0.901337	0.573616
GO:0019882	antigen processing and presentation	12	0.509444	0.0196426	12	0.556389	0.0206072	12	0.493056	0.0187283	12	0.651389	0.0198286	0.0469444	0.0278237	1.68721	0.175776	-0.0163889	0.0278237	-0.589026	0.781427
GO:0090303	positive regulation of wound healing	12	0.524725	0.0362987	12	0.527473	0.0337893	12	0.562271	0.0377977	12	0.630952	0.02621	0.00274725	0.0509115	0.0539613	0.997862	0.0375458	0.0509115	0.737471	0.68381
GO:2001013	epithelial cell proliferation involved in renal tubule morphogenesis	12	0.569444	0.083228	12	0.430556	0.101459	12	0.625	0.0743235	12	0.875	0.0416667	-0.138889	0.123139	-1.1279	0.430451	0.0555556	0.123139	0.451161	0.863615
GO:0006596	polyamine biosynthetic process	12	0.49537	0.0226375	12	0.481481	0.0315853	12	0.511574	0.0332312	12	0.685185	0.0267777	-0.0138889	0.0417484	-0.332681	0.922701	0.0162037	0.0417484	0.388127	0.896665
GO:0120183	positive regulation of focal adhesion disassembly	12	0.441667	0.0645008	12	0.675	0.0391675	12	0.608333	0.039807	12	0.758333	0.0434468	0.233333	0.0696613	3.34954	0.00391295	0.166667	0.0696613	2.39253	0.0416469
GO:0072102	glomerulus morphogenesis	12	0.472222	0.0574183	12	0.527778	0.0609732	12	0.5	0.0648749	12	0.763889	0.0479299	0.0555556	0.0864999	0.642262	0.747122	0.0277778	0.0864999	0.321131	0.927727
GO:0001913	T cell mediated cytotoxicity	12	0.496032	0.0575677	12	0.547619	0.044447	12	0.555556	0.0495057	12	0.72619	0.0366637	0.0515873	0.0718349	0.718137	0.6968	0.0595238	0.0718349	0.828619	0.622314
GO:0008635	activation of cysteine-type endopeptidase activity involved in apoptotic process by cytochrome c	12	0.494444	0.0648533	12	0.583333	0.0457817	12	0.583333	0.0411329	12	0.677778	0.0270096	0.0888889	0.0730015	1.21763	0.379239	0.0888889	0.0730015	1.21763	0.379239
GO:1900020	positive regulation of protein kinase C activity	12	0.511111	0.0673367	12	0.511111	0.0444444	12	0.466667	0.0574427	12	0.738889	0.0301046	-5.39719e-17	0.080867	-6.67416e-16	1	-0.0444444	0.080867	-0.549599	0.806059
GO:0048703	embryonic viscerocranium morphogenesis	12	0.583333	0.0726483	12	0.833333	0.0497468	12	0.641667	0.0712	12	0.841667	0.0312815	0.25	0.0924553	2.70401	0.0201558	0.0583333	0.0924553	0.630936	0.754506
GO:0009117	nucleotide metabolic process	12	0.560662	0.0293438	12	0.522672	0.0210606	12	0.568627	0.0310027	12	0.724265	0.0311236	-0.0379902	0.0388654	-0.977481	0.5237	0.00796569	0.0388654	0.204956	0.969722
GO:0023035	CD40 signaling pathway	12	0.519841	0.049549	12	0.599206	0.0463238	12	0.464286	0.0454503	12	0.710317	0.0618821	0.0793651	0.066667	1.19047	0.394352	-0.0555556	0.066667	-0.83333	0.619141
GO:0097194	execution phase of apoptosis	12	0.522727	0.0188819	12	0.550505	0.0230187	12	0.473485	0.0196603	12	0.671717	0.0228671	0.0277778	0.0291309	0.953549	0.539233	-0.0492424	0.0291309	-1.69038	0.174767
GO:0035988	chondrocyte proliferation	12	0.577778	0.0599289	12	0.527778	0.050224	12	0.483333	0.0427387	12	0.8	0.0393551	-0.05	0.0727577	-0.687213	0.71746	-0.0944444	0.0727577	-1.29807	0.336559
GO:0006807	nitrogen compound metabolic process	12	0.522368	0.017264	12	0.542982	0.022506	12	0.519298	0.0219346	12	0.660526	0.00942171	0.020614	0.0292768	0.704109	0.706192	-0.00307018	0.0292768	-0.104867	0.991958
GO:0070306	lens fiber cell differentiation	12	0.515873	0.0644321	12	0.496032	0.0408031	12	0.662698	0.0607615	12	0.777778	0.0376842	-0.0198413	0.0796172	-0.249208	0.95565	0.146825	0.0796172	1.84414	0.131124
GO:0030195	negative regulation of blood coagulation	12	0.503788	0.0320938	12	0.527778	0.0281509	12	0.465909	0.0360738	12	0.661616	0.0278091	0.0239899	0.0456349	0.525692	0.820602	-0.0378788	0.0456349	-0.830041	0.621356
GO:0010870	positive regulation of receptor biosynthetic process	12	0.533333	0.0418431	12	0.572222	0.053471	12	0.572222	0.0508899	12	0.738889	0.0361984	0.0388889	0.069281	0.561322	0.798815	0.0388889	0.069281	0.561322	0.798815
GO:0032483	regulation of Rab protein signal transduction	12	0.488889	0.0599289	12	0.472222	0.053471	12	0.538889	0.0332912	12	0.722222	0.0425083	-0.0166667	0.0709879	-0.234782	0.960509	0.05	0.0709879	0.704345	0.706034
GO:1902685	positive regulation of receptor localization to synapse	12	0.527778	0.0790126	12	0.638889	0.0609732	12	0.611111	0.0902049	12	0.847222	0.0433175	0.111111	0.109841	1.01156	0.501872	0.0833333	0.109841	0.758671	0.669526
GO:0030149	sphingolipid catabolic process	12	0.513889	0.0752614	12	0.652778	0.0630934	12	0.569444	0.0780074	12	0.805556	0.0574183	0.138889	0.102405	1.35627	0.307681	0.0555556	0.102405	0.542507	0.810406
GO:0042168	heme metabolic process	12	0.5	0.0722416	12	0.577778	0.0521157	12	0.6	0.0518999	12	0.766667	0.0474962	0.0777778	0.0841764	0.923985	0.558627	0.1	0.0841764	1.18798	0.395755
GO:0008210	estrogen metabolic process	12	0.523148	0.0429561	12	0.553241	0.0598565	12	0.574074	0.0409354	12	0.708333	0.0185711	0.0300926	0.0688173	0.437282	0.871179	0.0509259	0.0688173	0.740016	0.682097
GO:0010038	response to metal ion	12	0.541667	0.0714361	12	0.625	0.0652791	12	0.708333	0.0584775	12	0.805556	0.049549	0.0833333	0.0923186	0.902671	0.57273	0.166667	0.0923186	1.80534	0.141198
GO:1903895	negative regulation of IRE1-mediated unfolded protein response	12	0.466667	0.055505	12	0.575	0.0494286	12	0.558333	0.0499368	12	0.758333	0.0378561	0.108333	0.0731103	1.48178	0.251252	0.0916667	0.0731103	1.25381	0.35965
GO:0060337	type I interferon signaling pathway	12	0.544192	0.0705871	12	0.64899	0.0786596	12	0.575758	0.0725204	12	0.760101	0.0343303	0.104798	0.104655	1.00136	0.508365	0.0315657	0.104655	0.301616	0.93589
GO:0006479	protein methylation	12	0.504611	0.0201092	12	0.564229	0.0211409	12	0.48386	0.0298629	12	0.666667	0.0243377	0.0596179	0.0340892	1.74888	0.15697	-0.020751	0.0340892	-0.608727	0.768856
GO:0030150	protein import into mitochondrial matrix	12	0.504167	0.022155	12	0.544444	0.0242595	12	0.480556	0.0285068	12	0.670833	0.02711	0.0402778	0.0355154	1.13409	0.426802	-0.0236111	0.0355154	-0.664814	0.732305
GO:0001771	immunological synapse formation	12	0.539683	0.0528619	12	0.47619	0.0609145	12	0.507937	0.057231	12	0.718254	0.0451976	-0.0634921	0.0807479	-0.7863	0.650874	-0.031746	0.0807479	-0.39315	0.89416
GO:0050678	regulation of epithelial cell proliferation	12	0.553241	0.0427686	12	0.631944	0.0302218	12	0.483796	0.0424944	12	0.675926	0.0406488	0.0787037	0.0550653	1.42928	0.273882	-0.0694444	0.0550653	-1.26113	0.355766
GO:1900227	positive regulation of NLRP3 inflammasome complex assembly	12	0.508333	0.0701279	12	0.725	0.0675603	12	0.658333	0.0743235	12	0.808333	0.0556754	0.216667	0.100021	2.16621	0.0683278	0.15	0.100021	1.49968	0.243852
GO:0051298	centrosome duplication	12	0.483974	0.0350083	12	0.567308	0.0381078	12	0.49359	0.0411063	12	0.700855	0.034442	0.0833333	0.05396	1.54435	0.226088	0.00961538	0.05396	0.178195	0.977003
GO:0006044	N-acetylglucosamine metabolic process	12	0.453704	0.0430241	12	0.537037	0.028057	12	0.449074	0.035506	12	0.722222	0.0196419	0.0833333	0.0509833	1.63452	0.193207	-0.00462963	0.0509833	-0.0908068	0.993962
GO:0021670	lateral ventricle development	12	0.49537	0.0314926	12	0.590278	0.0273804	12	0.56713	0.0393519	12	0.731481	0.0261146	0.0949074	0.0468333	2.02649	0.0913829	0.0717593	0.0468333	1.53223	0.230813
GO:0071466	cellular response to xenobiotic stimulus	12	0.541667	0.0652791	12	0.680556	0.0630934	12	0.541667	0.104859	12	0.819444	0.0521359	0.138889	0.113248	1.22642	0.374423	1.13312e-17	0.113248	1.00057e-16	1
GO:0048102	autophagic cell death	12	0.440476	0.0490846	12	0.587302	0.0528619	12	0.547619	0.045967	12	0.761905	0.0514344	0.146825	0.069841	2.10228	0.0781647	0.107143	0.069841	1.5341	0.230079
GO:0033148	positive regulation of intracellular estrogen receptor signaling pathway	12	0.497685	0.0298977	12	0.525463	0.0344405	12	0.456019	0.0230533	12	0.636574	0.0212041	0.0277778	0.0417251	0.665733	0.731698	-0.0416667	0.0417251	-0.9986	0.510131
GO:0090168	Golgi reassembly	12	0.555556	0.0473779	12	0.722222	0.0516289	12	0.736111	0.056027	12	0.736111	0.0596649	0.166667	0.0732541	2.27519	0.0540293	0.180556	0.0732541	2.46478	0.0353482
GO:0001833	inner cell mass cell proliferation	12	0.496795	0.0371482	12	0.549145	0.0248936	12	0.438034	0.0315159	12	0.684829	0.0414369	0.0523504	0.0446686	1.17197	0.404841	-0.0587607	0.0446686	-1.31548	0.327741
GO:0001973	G protein-coupled adenosine receptor signaling pathway	12	0.511111	0.0576377	12	0.511111	0.0459346	12	0.516667	0.0575159	12	0.688889	0.0404797	-6.31717e-17	0.0763334	-8.27576e-16	1	0.00555556	0.0763334	0.0727802	0.996116
GO:0006110	regulation of glycolytic process	12	0.506944	0.0420333	12	0.523148	0.036958	12	0.518519	0.0272108	12	0.680556	0.039358	0.0162037	0.0508142	0.318881	0.928689	0.0115741	0.0508142	0.227772	0.962776
GO:0034614	cellular response to reactive oxygen species	12	0.520769	0.0277702	12	0.524615	0.026173	12	0.512051	0.0304752	12	0.692051	0.0486776	0.00384615	0.0398744	0.0964568	0.993191	-0.00871795	0.0398744	-0.218635	0.965637
GO:0051792	medium-chain fatty acid biosynthetic process	12	0.516667	0.0757121	12	0.658333	0.0763349	12	0.475	0.0616994	12	0.783333	0.0505025	0.141667	0.101213	1.39969	0.287255	-0.0416667	0.101213	-0.411672	0.884721
GO:0051764	actin crosslink formation	12	0.520202	0.015641	12	0.522727	0.0228798	12	0.540404	0.0182099	12	0.67803	0.023378	0.00252525	0.0270767	0.0932628	0.993632	0.020202	0.0270767	0.746102	0.677999
GO:0031999	negative regulation of fatty acid beta-oxidation	12	0.558333	0.0556754	12	0.55	0.0514929	12	0.625	0.0565752	12	0.691667	0.035799	-0.00833333	0.0772529	-0.107871	0.991493	0.0666667	0.0772529	0.862966	0.599225
GO:0045019	negative regulation of nitric oxide biosynthetic process	12	0.518254	0.0210185	12	0.529365	0.0182916	12	0.525397	0.0322933	12	0.696825	0.0295604	0.0111111	0.0348254	0.319052	0.928617	0.00714286	0.0348254	0.205105	0.969678
GO:0061035	regulation of cartilage development	12	0.5	0.0710669	12	0.444444	0.0776695	12	0.652778	0.0521359	12	0.75	0.0324375	-0.0555556	0.0959208	-0.579181	0.787647	0.152778	0.0959208	1.59275	0.207953
GO:1990182	exosomal secretion	12	0.6	0.0550482	12	0.45	0.05	12	0.541667	0.0712	12	0.825	0.0350865	-0.15	0.0840625	-1.78439	0.146895	-0.0583333	0.0840625	-0.693928	0.712988
GO:0006081	cellular aldehyde metabolic process	12	0.486111	0.0694444	12	0.541667	0.0619717	12	0.486111	0.0752614	12	0.722222	0.0749111	0.0555556	0.0977319	0.568448	0.794377	-3.39935e-17	0.0977319	-3.47824e-16	1
GO:0003417	growth plate cartilage development	12	0.483333	0.0736837	12	0.466667	0.0449467	12	0.475	0.037183	12	0.608333	0.0556754	-0.0166667	0.0767336	-0.217202	0.966077	-0.00833333	0.0767336	-0.108601	0.991378
GO:0090084	negative regulation of inclusion body assembly	12	0.477778	0.0690646	12	0.466667	0.113707	12	0.544444	0.0549462	12	0.711111	0.0299644	-0.0111111	0.117525	-0.0945423	0.993457	0.0666667	0.117525	0.567254	0.795123
GO:0060100	positive regulation of phagocytosis, engulfment	12	0.564815	0.0205532	12	0.696296	0.0224456	12	0.627778	0.0213858	12	0.694444	0.0308412	0.131481	0.0303709	4.32919	0.000256503	0.062963	0.0303709	2.07313	0.0830402
GO:0060039	pericardium development	12	0.551587	0.0432555	12	0.503968	0.0474232	12	0.531746	0.0345944	12	0.670635	0.0237794	-0.047619	0.0595358	-0.799838	0.641731	-0.0198413	0.0595358	-0.333266	0.922442
GO:0010890	positive regulation of sequestering of triglyceride	12	0.52381	0.0517051	12	0.494048	0.0400104	12	0.5625	0.0481822	12	0.75	0.0284901	-0.0297619	0.0663112	-0.448821	0.864901	0.0386905	0.0663112	0.583468	0.784944
GO:0016570	histone modification	12	0.5	0.0441805	12	0.52381	0.0358044	12	0.488095	0.0426975	12	0.702381	0.0324043	0.0238095	0.0580629	0.410064	0.885552	-0.0119048	0.0580629	-0.205032	0.969699
GO:0034767	positive regulation of ion transmembrane transport	12	0.527778	0.0790126	12	0.638889	0.0705717	12	0.597222	0.056027	12	0.763889	0.0479299	0.111111	0.0978515	1.13551	0.425971	0.0694444	0.0978515	0.709692	0.702457
GO:0071322	cellular response to carbohydrate stimulus	12	0.625	0.0760034	12	0.483333	0.0649398	12	0.441667	0.0802065	12	0.741667	0.0570198	-0.141667	0.104648	-1.35375	0.308897	-0.183333	0.104648	-1.75191	0.156091
GO:0090305	nucleic acid phosphodiester bond hydrolysis	12	0.507937	0.0459047	12	0.59127	0.0180267	12	0.472222	0.0318136	12	0.734127	0.0189557	0.0833333	0.0479187	1.73906	0.159854	-0.0357143	0.0479187	-0.74531	0.678533
GO:0002098	tRNA wobble uridine modification	12	0.496528	0.0249465	12	0.566667	0.0274667	12	0.485417	0.0241245	12	0.697222	0.0353752	0.0701389	0.0361362	1.94096	0.108537	-0.0111111	0.0361362	-0.307479	0.933482
GO:0016082	synaptic vesicle priming	12	0.507576	0.0305602	12	0.535354	0.0344567	12	0.494949	0.0408748	12	0.686869	0.0252525	0.0277778	0.0502788	0.552475	0.804289	-0.0126263	0.0502788	-0.251125	0.954985
GO:1903140	regulation of establishment of endothelial barrier	12	0.505556	0.0405836	12	0.544444	0.0455666	12	0.533333	0.0449467	12	0.716667	0.0479372	0.0388889	0.0618792	0.628465	0.756111	0.0277778	0.0618792	0.448904	0.864856
GO:0003374	dynamin family protein polymerization involved in mitochondrial fission	12	0.525	0.0509382	12	0.591667	0.0468045	12	0.608333	0.0645008	12	0.766667	0.0376051	0.0666667	0.0772257	0.863271	0.599021	0.0833333	0.0772257	1.07909	0.459783
GO:0090136	epithelial cell-cell adhesion	12	0.47963	0.0320702	12	0.481481	0.0305007	12	0.512963	0.0329902	12	0.687037	0.0267253	0.00185185	0.0450713	0.0410871	0.99876	0.0333333	0.0450713	0.739568	0.682399
GO:0002143	tRNA wobble position uridine thiolation	12	0.5	0.0794552	12	0.236111	0.0630934	12	0.361111	0.0734931	12	0.597222	0.0596649	-0.263889	0.102291	-2.57979	0.0270775	-0.138889	0.102291	-1.35778	0.306952
GO:1904872	regulation of telomerase RNA localization to Cajal body	12	0.527778	0.0609732	12	0.513889	0.056027	12	0.513889	0.0927923	12	0.75	0.0632322	-0.0138889	0.101545	-0.136775	0.986368	-0.0138889	0.101545	-0.136775	0.986368
GO:0034316	negative regulation of Arp2/3 complex-mediated actin nucleation	12	0.527778	0.0675239	12	0.666667	0.0615457	12	0.388889	0.0720472	12	0.75	0.0807686	0.138889	0.0950023	1.46195	0.259634	-0.138889	0.0950023	-1.46195	0.259634
GO:0030325	adrenal gland development	12	0.509615	0.0308083	12	0.567308	0.0375151	12	0.504274	0.031967	12	0.694444	0.0305121	0.0576923	0.0474582	1.21565	0.380332	-0.00534188	0.0474582	-0.11256	0.990742
GO:0050860	negative regulation of T cell receptor signaling pathway	12	0.480769	0.0247263	12	0.569444	0.0264282	12	0.507479	0.026616	12	0.686966	0.0310231	0.0886752	0.0366811	2.41747	0.0393678	0.0267094	0.0366811	0.728152	0.690077
GO:1905477	positive regulation of protein localization to membrane	12	0.5	0.0794552	12	0.513889	0.0630934	12	0.541667	0.0743235	12	0.75	0.0435194	0.0138889	0.10269	0.13525	0.986668	0.0416667	0.10269	0.405751	0.887771
GO:0098696	regulation of neurotransmitter receptor localization to postsynaptic specialization membrane	12	0.505342	0.0293737	12	0.53953	0.0289897	12	0.583333	0.0325524	12	0.686966	0.0239048	0.034188	0.0429176	0.796598	0.64392	0.0779915	0.0429176	1.81724	0.138044
GO:0048711	positive regulation of astrocyte differentiation	12	0.509259	0.0462963	12	0.587037	0.0388247	12	0.505556	0.0451232	12	0.681481	0.0231026	0.0777778	0.0615728	1.26318	0.354679	-0.0037037	0.0615728	-0.0601517	0.997345
GO:0043620	regulation of DNA-templated transcription in response to stress	12	0.527778	0.0705717	12	0.527778	0.0841709	12	0.5	0.0710669	12	0.833333	0.0615457	-3.18925e-17	0.106819	-2.98564e-16	1	-0.0277778	0.106819	-0.260044	0.951832
GO:0038063	collagen-activated tyrosine kinase receptor signaling pathway	12	0.551587	0.0692199	12	0.718254	0.0408031	12	0.611111	0.0630849	12	0.730159	0.052536	0.166667	0.0834106	1.99815	0.0967939	0.0595238	0.0834106	0.713624	0.699824
GO:0006903	vesicle targeting	12	0.566667	0.0497468	12	0.65	0.0313823	12	0.508333	0.0596179	12	0.75	0.035887	0.0833333	0.0683807	1.21867	0.378669	-0.0583333	0.0683807	-0.853067	0.605867
GO:0086036	regulation of cardiac muscle cell membrane potential	12	0.475	0.0789371	12	0.616667	0.0805599	12	0.541667	0.0570198	12	0.766667	0.0527046	0.141667	0.10319	1.37287	0.299756	0.0666667	0.10319	0.646058	0.744638
GO:0045657	positive regulation of monocyte differentiation	12	0.520833	0.048249	12	0.592262	0.0355674	12	0.541667	0.0266803	12	0.702381	0.0305628	0.0714286	0.0535714	1.33333	0.318857	0.0208333	0.0535714	0.388889	0.896287
GO:0045762	positive regulation of adenylate cyclase activity	12	0.566667	0.0541229	12	0.591667	0.0434468	12	0.5	0.078817	12	0.775	0.025	0.025	0.0857478	0.291553	0.939933	-0.0666667	0.0857478	-0.777473	0.656835
GO:0006268	DNA unwinding involved in DNA replication	12	0.540598	0.0261618	12	0.592949	0.0285424	12	0.565171	0.0260007	12	0.682692	0.0254032	0.0523504	0.0380801	1.37474	0.298872	0.0245726	0.0380801	0.645288	0.745143
GO:0071158	regulation of cell cycle	12	0.513072	0.0354674	12	0.535948	0.0204639	12	0.509259	0.0225618	12	0.680828	0.03349	0.0228758	0.0381728	0.59927	0.77491	-0.00381264	0.0381728	-0.0998784	0.992701
GO:0051123	RNA polymerase II preinitiation complex assembly	12	0.496296	0.0470875	12	0.62037	0.0378488	12	0.596296	0.0641403	12	0.738889	0.0397453	0.124074	0.0719433	1.72461	0.164171	0.1	0.0719433	1.38998	0.291736
GO:0006241	CTP biosynthetic process	12	0.533333	0.0485479	12	0.5	0.0534972	12	0.583333	0.0435194	12	0.733333	0.0597413	-0.0333333	0.0688612	-0.484066	0.845097	0.05	0.0688612	0.726098	0.691456
GO:0048535	lymph node development	12	0.517361	0.0268362	12	0.538194	0.0240225	12	0.502778	0.0261787	12	0.677778	0.0275496	0.0208333	0.0363555	0.573044	0.791502	-0.0145833	0.0363555	-0.401131	0.89013
GO:0044351	macropinocytosis	12	0.522222	0.0543299	12	0.588889	0.0392122	12	0.516667	0.0563329	12	0.75	0.0329524	0.0666667	0.0714737	0.932744	0.552859	-0.00555556	0.0714737	-0.0777286	0.995571
GO:0010762	regulation of fibroblast migration	12	0.52399	0.0337491	12	0.536616	0.0216261	12	0.556818	0.0325245	12	0.691919	0.0210453	0.0126263	0.0421468	0.299578	0.936718	0.0328283	0.0421468	0.778903	0.655869
GO:0034205	amyloid-beta formation	12	0.47619	0.0397546	12	0.492063	0.0306447	12	0.436508	0.0379114	12	0.710317	0.0230457	0.015873	0.0513602	0.309053	0.932829	-0.0396825	0.0513602	-0.772632	0.660103
GO:0035356	cellular triglyceride homeostasis	12	0.516667	0.0405144	12	0.433333	0.0594588	12	0.491667	0.0312815	12	0.791667	0.0468045	-0.0833333	0.0640588	-1.30089	0.335121	-0.025	0.0640588	-0.390266	0.895601
GO:0000727	double-strand break repair via break-induced replication	12	0.502976	0.0221812	12	0.598214	0.0237248	12	0.583333	0.0327012	12	0.577381	0.0316501	0.0952381	0.0376319	2.53078	0.0303593	0.0803571	0.0376319	2.13535	0.0729341
GO:0051602	response to electrical stimulus	12	0.477778	0.0567547	12	0.505556	0.0638065	12	0.433333	0.0333333	12	0.75	0.05	0.0277778	0.0748486	0.371119	0.904974	-0.0444444	0.0748486	-0.593791	0.778402
GO:0045647	negative regulation of erythrocyte differentiation	12	0.531481	0.0303932	12	0.488889	0.0325957	12	0.622222	0.02507	12	0.675926	0.0201859	-0.0425926	0.0417511	-1.02016	0.496425	0.0907407	0.0417511	2.17338	0.0672955
GO:0000467	exonucleolytic trimming to generate mature 3'-end of 5.8S rRNA from tricistronic rRNA transcript (SSU-rRNA, 5.8S rRNA, LSU-rRNA)	12	0.513889	0.0376889	12	0.608796	0.0339275	12	0.546296	0.045016	12	0.648148	0.0349251	0.0949074	0.0553653	1.71421	0.167337	0.0324074	0.0553653	0.585338	0.783762
GO:0022027	interkinetic nuclear migration	12	0.559524	0.0501235	12	0.575397	0.0477841	12	0.559524	0.0462	12	0.797619	0.0242563	0.015873	0.0679712	0.233526	0.96092	-2.26623e-17	0.0679712	-3.33411e-16	1
GO:0032226	positive regulation of synaptic transmission, dopaminergic	12	0.541667	0.0714361	12	0.486111	0.0630934	12	0.472222	0.0574183	12	0.763889	0.0752614	-0.0555556	0.0908506	-0.611504	0.767072	-0.0694444	0.0908506	-0.764381	0.665674
GO:0031145	anaphase-promoting complex-dependent catabolic process	12	0.52399	0.0289204	12	0.608586	0.0204161	12	0.516414	0.0284352	12	0.683081	0.0306714	0.084596	0.0370744	2.28179	0.0532545	-0.00757576	0.0370744	-0.204339	0.9699
GO:0035313	wound healing, spreading of epidermal cells	12	0.538889	0.0414049	12	0.594444	0.049549	12	0.555556	0.0276258	12	0.661111	0.049549	0.0555556	0.0573449	0.968796	0.529319	0.0166667	0.0573449	0.290639	0.940294
GO:0016064	immunoglobulin mediated immune response	12	0.501832	0.0429525	12	0.597985	0.0295256	12	0.499084	0.0206677	12	0.672161	0.0312821	0.0961538	0.0457809	2.10031	0.0784872	-0.00274725	0.0457809	-0.0600087	0.997357
GO:1903146	regulation of autophagy of mitochondrion	12	0.508929	0.0278469	12	0.491071	0.0435472	12	0.544643	0.0455004	12	0.755952	0.0185646	-0.0178571	0.0562263	-0.317594	0.929238	0.0357143	0.0562263	0.635188	0.751738
GO:0006778	porphyrin-containing compound metabolic process	12	0.491667	0.0656648	12	0.558333	0.0416667	12	0.466667	0.0677935	12	0.75	0.0379393	0.0666667	0.0842375	0.791413	0.647421	-0.025	0.0842375	-0.29678	0.937847
GO:1902041	regulation of extrinsic apoptotic signaling pathway via death domain receptors	12	0.508333	0.048396	12	0.708333	0.0336162	12	0.533333	0.0568535	12	0.675	0.0578988	0.2	0.0668558	2.99151	0.00991047	0.025	0.0668558	0.373939	0.903616
GO:1903724	positive regulation of centriole elongation	12	0.541667	0.0823809	12	0.583333	0.0523038	12	0.569444	0.0479299	12	0.777778	0.0473779	0.0416667	0.0887678	0.469389	0.853455	0.0277778	0.0887678	0.312926	0.93121
GO:0006301	postreplication repair	12	0.527778	0.0377411	12	0.559524	0.0337355	12	0.563492	0.0503657	12	0.722222	0.020998	0.031746	0.0583048	0.544484	0.809198	0.0357143	0.0583048	0.612544	0.766403
GO:0033151	V(D)J recombination	12	0.551587	0.0318136	12	0.551587	0.031269	12	0.464286	0.0195505	12	0.702381	0.0299597	-4.41589e-17	0.0397666	-1.11045e-15	1	-0.0873016	0.0397666	-2.19535	0.0642135
GO:0000188	inactivation of MAPK activity	12	0.55	0.0334302	12	0.55	0.0356068	12	0.527273	0.0331198	12	0.695455	0.0221695	-9.81308e-17	0.0481826	-2.03664e-15	1	-0.0227273	0.0481826	-0.47169	0.852155
GO:0090140	regulation of mitochondrial fission	12	0.496032	0.0554395	12	0.615079	0.0416366	12	0.555556	0.0455289	12	0.702381	0.0293807	0.119048	0.0677251	1.75781	0.154387	0.0595238	0.0677251	0.878904	0.58856
GO:0090559	regulation of membrane permeability	12	0.505556	0.0745168	12	0.583333	0.0625631	12	0.655556	0.0709879	12	0.738889	0.0553278	0.0777778	0.0983401	0.790906	0.647763	0.15	0.0983401	1.52532	0.233537
GO:0061819	telomeric DNA-containing double minutes formation	12	0.569444	0.066345	12	0.541667	0.0416667	12	0.486111	0.0479299	12	0.75	0.0481125	-0.0277778	0.0749891	-0.370424	0.905308	-0.0833333	0.0749891	-1.11127	0.440333
GO:1905765	negative regulation of protection from non-homologous end joining at telomere	12	0.569444	0.066345	12	0.541667	0.0416667	12	0.486111	0.0479299	12	0.75	0.0481125	-0.0277778	0.0749891	-0.370424	0.905308	-0.0833333	0.0749891	-1.11127	0.440333
GO:0031340	positive regulation of vesicle fusion	12	0.507937	0.05693	12	0.511905	0.0617895	12	0.595238	0.0616155	12	0.738095	0.0420642	0.00396825	0.0850703	0.0466468	0.998402	0.0873016	0.0850703	1.02623	0.492592
GO:0042758	long-chain fatty acid catabolic process	12	0.466667	0.0699928	12	0.541667	0.0743235	12	0.566667	0.072125	12	0.741667	0.048396	0.075	0.102062	0.734847	0.685576	0.1	0.102062	0.979796	0.522207
GO:0140052	cellular response to oxidised low-density lipoprotein particle stimulus	12	0.485119	0.0330319	12	0.529762	0.0428105	12	0.550595	0.0338982	12	0.717262	0.0415796	0.0446429	0.0521085	0.85673	0.603408	0.0654762	0.0521085	1.25654	0.358201
GO:0043584	nose development	12	0.541667	0.077103	12	0.791667	0.0416667	12	0.569444	0.0596649	12	0.666667	0.0502519	0.25	0.0865674	2.88792	0.0128512	0.0277778	0.0865674	0.32088	0.927835
GO:0097320	plasma membrane tubulation	12	0.545455	0.0306454	12	0.454545	0.0305886	12	0.503788	0.0236737	12	0.67803	0.0233035	-0.0909091	0.0402927	-2.25622	0.0563106	-0.0416667	0.0402927	-1.0341	0.487642
GO:0033555	multicellular organismal response to stress	12	0.47619	0.0486893	12	0.472222	0.0428565	12	0.496032	0.0381936	12	0.718254	0.0377411	-0.00396825	0.0614604	-0.064566	0.996942	0.0198413	0.0614604	0.32283	0.926997
GO:0003139	secondary heart field specification	12	0.566667	0.0648749	12	0.588889	0.0602091	12	0.572222	0.0668977	12	0.766667	0.0371547	0.0222222	0.0905877	0.245312	0.956988	0.00555556	0.0905877	0.0613279	0.99724
GO:0071422	succinate transmembrane transport	12	0.522222	0.0613174	12	0.472222	0.0712837	12	0.522222	0.0537066	12	0.7	0.0571489	-0.05	0.0884141	-0.56552	0.796203	2.26623e-17	0.0884141	2.5632e-16	1
GO:0035357	peroxisome proliferator activated receptor signaling pathway	12	0.541667	0.0732972	12	0.608333	0.0608753	12	0.533333	0.0898933	12	0.741667	0.0608753	0.0666667	0.106955	0.623315	0.75945	-0.00833333	0.106955	-0.0779143	0.99555
GO:0006349	regulation of gene expression by genomic imprinting	12	0.508838	0.0463809	12	0.544192	0.0439552	12	0.55303	0.0363799	12	0.675505	0.024421	0.0353535	0.0600374	0.588858	0.781534	0.0441919	0.0600374	0.736073	0.684751
GO:0060972	left/right pattern formation	12	0.55	0.05	12	0.558333	0.0732972	12	0.608333	0.0499368	12	0.783333	0.0489795	0.00833333	0.0831311	0.100243	0.992648	0.0583333	0.0831311	0.701703	0.7078
GO:0019538	protein metabolic process	12	0.481481	0.0366308	12	0.498148	0.0393986	12	0.525926	0.0369359	12	0.694444	0.0330657	0.0166667	0.0532812	0.312806	0.931261	0.0444444	0.0532812	0.834149	0.618589
GO:0060011	Sertoli cell proliferation	12	0.466667	0.0631656	12	0.55	0.0679795	12	0.575	0.075	12	0.733333	0.0466017	0.0833333	0.0974204	0.855399	0.604301	0.108333	0.0974204	1.11202	0.439888
GO:0042985	negative regulation of amyloid precursor protein biosynthetic process	12	0.561111	0.0577107	12	0.533333	0.0348155	12	0.505556	0.0528376	12	0.733333	0.0485479	-0.0277778	0.0699259	-0.397246	0.892099	-0.0555556	0.0699259	-0.794491	0.645342
GO:0010757	negative regulation of plasminogen activation	12	0.486111	0.0780074	12	0.541667	0.077103	12	0.486111	0.08066	12	0.763889	0.0433175	0.0555556	0.111164	0.499763	0.835991	0	0.111164	0	1
GO:0030050	vesicle transport along actin filament	12	0.518939	0.0271631	12	0.570707	0.0195901	12	0.564394	0.022775	12	0.707071	0.0195901	0.0517677	0.0330687	1.56546	0.21804	0.0454545	0.0330687	1.37455	0.298965
GO:0051963	regulation of synapse assembly	12	0.559524	0.0368681	12	0.556548	0.0338982	12	0.505952	0.0266803	12	0.747024	0.0289805	-0.00297619	0.0463334	-0.0642342	0.996973	-0.0535714	0.0463334	-1.15622	0.4139
GO:0071285	cellular response to lithium ion	12	0.503704	0.0374389	12	0.496296	0.0417834	12	0.62037	0.0229605	12	0.657407	0.0178237	-0.00740741	0.0494955	-0.149658	0.983708	0.116667	0.0494955	2.35712	0.0450863
GO:0032543	mitochondrial translation	12	0.510644	0.0226592	12	0.582913	0.0228145	12	0.564706	0.034709	12	0.694818	0.0403459	0.0722689	0.0386321	1.8707	0.124574	0.0540616	0.0386321	1.3994	0.287388
GO:0048096	epigenetic maintenance of chromatin in transcription-competent conformation	12	0.509091	0.0171906	12	0.525758	0.0216359	12	0.606061	0.0186353	12	0.659091	0.0245291	0.0166667	0.027214	0.61243	0.766476	0.0969697	0.027214	3.56323	0.00220241
GO:0003197	endocardial cushion development	12	0.516204	0.0490103	12	0.590278	0.0401848	12	0.571759	0.0314229	12	0.743056	0.0365272	0.0740741	0.0577594	1.28246	0.344593	0.0555556	0.0577594	0.961844	0.533832
GO:0045730	respiratory burst	12	0.502315	0.0506526	12	0.469907	0.0399416	12	0.472222	0.050484	12	0.736111	0.0365871	-0.0324074	0.0668812	-0.484552	0.844818	-0.0300926	0.0668812	-0.449941	0.864287
GO:0021930	cerebellar granule cell precursor proliferation	12	0.486111	0.0596649	12	0.597222	0.066345	12	0.527778	0.0705717	12	0.791667	0.0464434	0.111111	0.0928867	1.1962	0.391136	0.0416667	0.0928867	0.448575	0.865036
GO:2001020	regulation of response to DNA damage stimulus	12	0.483796	0.0438484	12	0.611111	0.0478689	12	0.594907	0.0559183	12	0.703704	0.0611009	0.127315	0.069957	1.8199	0.137346	0.111111	0.069957	1.58828	0.209581
GO:0010894	negative regulation of steroid biosynthetic process	12	0.516667	0.0736837	12	0.691667	0.048396	12	0.591667	0.067933	12	0.75	0.0398862	0.175	0.0908712	1.9258	0.111843	0.075	0.0908712	0.825344	0.624521
GO:1904637	cellular response to ionomycin	12	0.513889	0.08066	12	0.583333	0.0858214	12	0.402778	0.0630934	12	0.819444	0.0433175	0.0694444	0.109094	0.636558	0.750846	-0.111111	0.109094	-1.01849	0.497477
GO:1902108	regulation of mitochondrial membrane permeability involved in apoptotic process	12	0.472222	0.0594352	12	0.483333	0.0538891	12	0.533333	0.0608581	12	0.711111	0.0466619	0.0111111	0.0822204	0.135138	0.98669	0.0611111	0.0822204	0.74326	0.679914
GO:0002265	astrocyte activation involved in immune response	12	0.5	0.0870388	12	0.5	0.0940127	12	0.375	0.077103	12	0.819444	0.0724114	-5.88785e-17	0.12209	-4.82254e-16	1	-0.125	0.12209	-1.02383	0.494102
GO:0006367	transcription initiation from RNA polymerase II promoter	12	0.523846	0.0211491	12	0.585385	0.0261775	12	0.570769	0.0399417	12	0.673846	0.0285543	0.0615385	0.0426449	1.44304	0.267814	0.0469231	0.0426449	1.10032	0.446905
GO:0030948	negative regulation of vascular endothelial growth factor receptor signaling pathway	12	0.520202	0.0228671	12	0.52904	0.0344125	12	0.455808	0.0228005	12	0.681818	0.0331534	0.00883838	0.0385313	0.229382	0.962261	-0.0643939	0.0385313	-1.67121	0.180933
GO:0030220	platelet formation	12	0.512821	0.0180635	12	0.490842	0.0176537	12	0.504579	0.0173466	12	0.709707	0.0184209	-0.021978	0.025018	-0.878488	0.588837	-0.00824176	0.025018	-0.329433	0.924128
GO:0006544	glycine metabolic process	12	0.511905	0.0497796	12	0.626984	0.0314743	12	0.503968	0.0448159	12	0.753968	0.0303631	0.115079	0.0604269	1.90444	0.116643	-0.00793651	0.0604269	-0.131341	0.987422
GO:0009048	dosage compensation by inactivation of X chromosome	12	0.517677	0.027336	12	0.527778	0.0304081	12	0.517677	0.0296552	12	0.65404	0.0235047	0.010101	0.0412419	0.244921	0.957121	3.96591e-17	0.0412419	9.61621e-16	1
GO:0034141	positive regulation of toll-like receptor 3 signaling pathway	12	0.541667	0.0556754	12	0.641667	0.0645008	12	0.7	0.0639602	12	0.791667	0.0312815	0.1	0.0869905	1.14955	0.417764	0.158333	0.0869905	1.82012	0.137288
GO:0006013	mannose metabolic process	12	0.538889	0.0277778	12	0.538889	0.029855	12	0.522222	0.0368514	12	0.718519	0.0317035	-8.21845e-17	0.0448772	-1.83132e-15	1	-0.0166667	0.0448772	-0.371383	0.904847
GO:0046512	sphingosine biosynthetic process	12	0.485185	0.0271936	12	0.498148	0.0458905	12	0.487037	0.0251384	12	0.709259	0.0169633	0.012963	0.0481481	0.269231	0.948484	0.00185185	0.0481481	0.0384615	0.998913
GO:0034374	low-density lipoprotein particle remodeling	12	0.488095	0.0166435	12	0.544643	0.0501476	12	0.583333	0.0321048	12	0.64881	0.02704	0.0565476	0.050481	1.12018	0.435029	0.0952381	0.050481	1.88661	0.12078
GO:0097150	neuronal stem cell population maintenance	12	0.521528	0.0350784	12	0.518056	0.0269413	12	0.483333	0.032013	12	0.671528	0.0426458	-0.00347222	0.0445807	-0.0778862	0.995553	-0.0381944	0.0445807	-0.856749	0.603395
GO:0048733	sebaceous gland development	12	0.483333	0.0394619	12	0.416667	0.0349362	12	0.45	0.0297294	12	0.516667	0.0479372	-0.0666667	0.0494073	-1.34933	0.311034	-0.0333333	0.0494073	-0.674665	0.725791
GO:0032237	activation of store-operated calcium channel activity	12	0.475	0.0524043	12	0.591667	0.0336162	12	0.533333	0.0527046	12	0.725	0.0328564	0.116667	0.0666035	1.75166	0.156163	0.0583333	0.0666035	0.87583	0.590614
GO:0043276	anoikis	12	0.530093	0.0554985	12	0.511574	0.0455485	12	0.606481	0.0522852	12	0.717593	0.0291804	-0.0185185	0.0725189	-0.255361	0.953499	0.0763889	0.0725189	1.05336	0.47562
GO:0031573	mitotic intra-S DNA damage checkpoint signaling	12	0.509259	0.0340779	12	0.493056	0.0394508	12	0.467593	0.0386587	12	0.706019	0.0312364	-0.0162037	0.0529916	-0.305779	0.934184	-0.0416667	0.0529916	-0.786288	0.650882
GO:0006004	fucose metabolic process	12	0.505556	0.0460261	12	0.522222	0.0336684	12	0.522222	0.044064	12	0.644444	0.0288189	0.0166667	0.0588422	0.283244	0.943184	0.0166667	0.0588422	0.283244	0.943184
GO:0010501	RNA secondary structure unwinding	12	0.553571	0.0468347	12	0.577381	0.0266803	12	0.514881	0.0318403	12	0.738095	0.025381	0.0238095	0.0511151	0.465802	0.855474	-0.0386905	0.0511151	-0.756928	0.670701
GO:0001960	negative regulation of cytokine-mediated signaling pathway	12	0.5	0.0615457	12	0.541667	0.0451569	12	0.483333	0.0489795	12	0.725	0.037183	0.0416667	0.0740541	0.562652	0.797989	-0.0166667	0.0740541	-0.225061	0.963636
GO:0006207	'de novo' pyrimidine nucleobase biosynthetic process	12	0.522222	0.0417087	12	0.494444	0.050224	12	0.5	0.0362372	12	0.672222	0.026538	-0.0277778	0.0609655	-0.455631	0.861147	-0.0222222	0.0609655	-0.364505	0.908131
GO:0042308	negative regulation of protein import into nucleus	12	0.503205	0.0153915	12	0.599359	0.0270184	12	0.471154	0.031685	12	0.691239	0.017676	0.0961538	0.0362476	2.6527	0.0227901	-0.0320513	0.0362476	-0.884232	0.585002
GO:0001702	gastrulation with mouth forming second	12	0.505702	0.0135656	12	0.592544	0.0218111	12	0.497368	0.031748	12	0.681579	0.0335915	0.0868421	0.0333435	2.60447	0.0255499	-0.00833333	0.0333435	-0.249924	0.955402
GO:0006750	glutathione biosynthetic process	12	0.488889	0.0436803	12	0.405556	0.0850662	12	0.472222	0.0688816	12	0.733333	0.0217113	-0.0833333	0.096225	-0.866025	0.597175	-0.0166667	0.096225	-0.173205	0.978255
GO:0042088	T-helper 1 type immune response	12	0.520833	0.0396769	12	0.639881	0.0555129	12	0.574405	0.0535639	12	0.717262	0.0376782	0.119048	0.0708286	1.68079	0.177833	0.0535714	0.0708286	0.756354	0.671089
GO:0021960	anterior commissure morphogenesis	12	0.458333	0.0584775	12	0.5	0.0940127	12	0.472222	0.0890308	12	0.736111	0.056027	0.0416667	0.116001	0.359191	0.910635	0.0138889	0.116001	0.11973	0.989533
GO:0030865	cortical cytoskeleton organization	12	0.52342	0.0316786	12	0.488562	0.0237725	12	0.48366	0.0323213	12	0.691176	0.0360612	-0.0348584	0.0417399	-0.835133	0.617927	-0.0397603	0.0417399	-0.952573	0.53987
GO:0035563	positive regulation of chromatin binding	12	0.525926	0.0258537	12	0.592593	0.0391008	12	0.52963	0.0533805	12	0.638889	0.0376175	0.0666667	0.0580044	1.14934	0.417888	0.0037037	0.0580044	0.0638521	0.997009
GO:2000766	negative regulation of cytoplasmic translation	12	0.522222	0.0491225	12	0.616667	0.0472296	12	0.661111	0.0460261	12	0.744444	0.0484322	0.0944444	0.067142	1.40664	0.284073	0.138889	0.067142	2.06859	0.0838239
GO:0010565	regulation of cellular ketone metabolic process	12	0.569444	0.0521359	12	0.527778	0.064332	12	0.597222	0.0950331	12	0.777778	0.0555556	-0.0416667	0.102918	-0.404855	0.888231	0.0277778	0.102918	0.269903	0.948235
GO:0002082	regulation of oxidative phosphorylation	12	0.521465	0.0317853	12	0.628788	0.0390097	12	0.585859	0.0368942	12	0.72601	0.0288602	0.107323	0.050946	2.10661	0.0774624	0.0643939	0.050946	1.26396	0.354268
GO:0032793	positive regulation of CREB transcription factor activity	12	0.55	0.0496998	12	0.472222	0.0347214	12	0.590741	0.0531435	12	0.740741	0.0500903	-0.0777778	0.0658274	-1.18154	0.399397	0.0407407	0.0658274	0.618902	0.762304
GO:0010596	negative regulation of endothelial cell migration	12	0.513492	0.0188101	12	0.461905	0.0306035	12	0.477778	0.015677	12	0.670635	0.0245192	-0.0515873	0.0320017	-1.61202	0.201049	-0.0357143	0.0320017	-1.11601	0.437506
GO:0031669	cellular response to nutrient levels	12	0.535714	0.058358	12	0.575397	0.0412219	12	0.507937	0.0732883	12	0.777778	0.047014	0.0396825	0.0835706	0.474838	0.85037	-0.0277778	0.0835706	-0.332387	0.92283
GO:0071044	histone mRNA catabolic process	12	0.534848	0.0374131	12	0.604545	0.038317	12	0.615152	0.0376384	12	0.693939	0.0226951	0.069697	0.0534452	1.30408	0.333496	0.080303	0.0534452	1.50253	0.24269
GO:0061179	negative regulation of insulin secretion involved in cellular response to glucose stimulus	12	0.518162	0.0170302	12	0.565171	0.0268952	12	0.536325	0.0209259	12	0.679487	0.019392	0.0470085	0.0311049	1.51129	0.239141	0.0181624	0.0311049	0.583908	0.784666
GO:0043551	regulation of phosphatidylinositol 3-kinase activity	12	0.541667	0.0556754	12	0.325	0.0565752	12	0.441667	0.0645008	12	0.741667	0.0468045	-0.216667	0.0835099	-2.5945	0.0261571	-0.1	0.0835099	-1.19746	0.390429
GO:0006691	leukotriene metabolic process	12	0.5	0.0515745	12	0.65	0.035887	12	0.55	0.0411329	12	0.661111	0.035256	0.15	0.0613174	2.44629	0.0368732	0.05	0.0613174	0.81543	0.631207
GO:1900364	negative regulation of mRNA polyadenylation	12	0.5	0.0263767	12	0.589286	0.0272772	12	0.622024	0.0386905	12	0.654762	0.0272181	0.0892857	0.0442473	2.01788	0.0929994	0.122024	0.0442473	2.75777	0.0176987
GO:2000304	positive regulation of ceramide biosynthetic process	12	0.505556	0.0430005	12	0.55	0.0457817	12	0.533333	0.0614088	12	0.744444	0.0462997	0.0444444	0.0717219	0.619677	0.761803	0.0277778	0.0717219	0.387298	0.897077
GO:0048208	COPII vesicle coating	12	0.52381	0.045023	12	0.424603	0.0505784	12	0.519841	0.0470596	12	0.678571	0.0414988	-0.0992063	0.0673293	-1.47345	0.254749	-0.00396825	0.0673293	-0.058938	0.997451
GO:0071243	cellular response to arsenic-containing substance	12	0.52381	0.0472569	12	0.583333	0.0384922	12	0.52381	0.0414471	12	0.698413	0.0306447	0.0595238	0.0601816	0.989071	0.516237	-1.13312e-17	0.0601816	-1.88283e-16	1
GO:0009395	phospholipid catabolic process	12	0.488636	0.0295549	12	0.569444	0.0231787	12	0.564394	0.0197486	12	0.689394	0.0200436	0.0808081	0.0346482	2.33224	0.0476511	0.0757576	0.0346482	2.18648	0.0654426
GO:0070198	protein localization to chromosome, telomeric region	12	0.548148	0.0301304	12	0.527778	0.0166667	12	0.503704	0.0261415	12	0.681481	0.0212468	-0.0203704	0.0352987	-0.577085	0.788965	-0.0444444	0.0352987	-1.2591	0.356843
GO:0032933	SREBP signaling pathway	12	0.507407	0.0378859	12	0.566667	0.032423	12	0.566667	0.0246942	12	0.705556	0.0328386	0.0592593	0.0454342	1.30429	0.333391	0.0592593	0.0454342	1.30429	0.333391
GO:0070371	ERK1 and ERK2 cascade	12	0.510893	0.0289161	12	0.544118	0.0180098	12	0.552832	0.0320241	12	0.667211	0.0241551	0.0332244	0.0381754	0.87031	0.594306	0.041939	0.0381754	1.09859	0.447949
GO:0045176	apical protein localization	12	0.5	0.0327012	12	0.568182	0.0427648	12	0.55303	0.0385992	12	0.689394	0.0189187	0.0681818	0.0540869	1.2606	0.356048	0.0530303	0.0540869	0.980464	0.521776
GO:0017196	N-terminal peptidyl-methionine acetylation	12	0.519841	0.0381936	12	0.583333	0.0366637	12	0.47619	0.0486893	12	0.742063	0.0198413	0.0634921	0.0587289	1.08111	0.458552	-0.0436508	0.0587289	-0.74326	0.679914
GO:0072321	chaperone-mediated protein transport	12	0.492063	0.0353314	12	0.615079	0.0395199	12	0.539683	0.0295022	12	0.722222	0.0345944	0.123016	0.0495346	2.48343	0.0338684	0.047619	0.0495346	0.961329	0.534167
GO:0061314	Notch signaling involved in heart development	12	0.472222	0.0841709	12	0.611111	0.0626751	12	0.527778	0.0763028	12	0.777778	0.0473779	0.138889	0.10594	1.31101	0.32999	0.0555556	0.10594	0.524404	0.821376
GO:0051138	positive regulation of NK T cell differentiation	12	0.555556	0.0459346	12	0.583333	0.0526247	12	0.4	0.0393551	12	0.772222	0.0430005	0.0277778	0.0654633	0.424326	0.878099	-0.155556	0.0654633	-2.37622	0.0432002
GO:0097300	programmed necrotic cell death	12	0.527778	0.0515473	12	0.505556	0.0627422	12	0.511111	0.0552517	12	0.705556	0.0414049	-0.0222222	0.0801934	-0.277108	0.945533	-0.0166667	0.0801934	-0.207831	0.968883
GO:0009299	mRNA transcription	12	0.525	0.0509382	12	0.575	0.037183	12	0.55	0.0609272	12	0.691667	0.035799	0.05	0.0715979	0.698344	0.710042	0.025	0.0715979	0.349172	0.915279
GO:0098532	histone H3-K27 trimethylation	12	0.525	0.0888692	12	0.541667	0.0583333	12	0.616667	0.06835	12	0.733333	0.0594588	0.0166667	0.10319	0.161515	0.981057	0.0916667	0.10319	0.88833	0.58227
GO:0002906	negative regulation of mature B cell apoptotic process	12	0.55	0.0379393	12	0.608333	0.028758	12	0.75	0.0313823	12	0.716667	0.0457817	0.0583333	0.0465565	1.25296	0.360106	0.2	0.0465565	4.29585	0.000282294
GO:0097368	establishment of Sertoli cell barrier	12	0.5	0.06742	12	0.575	0.0616994	12	0.525	0.0509382	12	0.75	0.0529437	0.075	0.0854282	0.87793	0.58921	0.025	0.0854282	0.292643	0.9395
GO:0030031	cell projection assembly	12	0.484028	0.0357616	12	0.570833	0.0412415	12	0.551389	0.0308895	12	0.690278	0.0444622	0.0868056	0.0512114	1.69504	0.173294	0.0673611	0.0512114	1.31535	0.327804
GO:0034773	histone H4-K20 trimethylation	12	0.516667	0.0349362	12	0.566667	0.0397805	12	0.583333	0.0261116	12	0.705556	0.026538	0.05	0.0481999	1.03735	0.485607	0.0666667	0.0481999	1.38313	0.294932
GO:0097435	supramolecular fiber organization	12	0.503968	0.0358743	12	0.484127	0.0471963	12	0.488095	0.0310853	12	0.690476	0.036839	-0.0198413	0.054655	-0.363028	0.908829	-0.015873	0.054655	-0.290422	0.94038
GO:1905244	regulation of modification of synaptic structure	12	0.516667	0.0600925	12	0.55	0.0830298	12	0.525	0.0509382	12	0.691667	0.0451569	0.0333333	0.0934514	0.356692	0.911803	0.00833333	0.0934514	0.0891729	0.994176
GO:0046826	negative regulation of protein export from nucleus	12	0.5	0.0522233	12	0.616667	0.0457817	12	0.591667	0.048396	12	0.8	0.0507519	0.116667	0.0691154	1.688	0.175525	0.0916667	0.0691154	1.32628	0.322345
GO:0090435	protein localization to nuclear envelope	12	0.486111	0.0433175	12	0.5	0.0290129	12	0.5	0.0355335	12	0.666667	0.0290129	0.0138889	0.0515156	0.269606	0.948345	0.0138889	0.0515156	0.269606	0.948345
GO:0016188	synaptic vesicle maturation	12	0.466667	0.0402015	12	0.538889	0.0474667	12	0.494444	0.0616596	12	0.777778	0.0379023	0.0722222	0.071513	1.00992	0.502916	0.0277778	0.071513	0.38843	0.896515
GO:1901798	positive regulation of signal transduction by p53 class mediator	12	0.472222	0.0958599	12	0.569444	0.083228	12	0.513889	0.08814	12	0.805556	0.0675239	0.0972222	0.126187	0.770462	0.661568	0.0416667	0.126187	0.330198	0.923793
GO:0043516	regulation of DNA damage response, signal transduction by p53 class mediator	12	0.491667	0.0722562	12	0.558333	0.0468045	12	0.533333	0.0568535	12	0.733333	0.0568535	0.0666667	0.0842375	0.791413	0.647421	0.0416667	0.0842375	0.494633	0.838986
GO:0061087	positive regulation of histone H3-K27 methylation	12	0.483333	0.0241	12	0.483333	0.0561833	12	0.541667	0.0378561	12	0.658333	0.048396	6.3785e-17	0.0587109	1.08643e-15	1	0.0583333	0.0587109	0.993569	0.513351
GO:0045621	positive regulation of lymphocyte differentiation	12	0.494444	0.050224	12	0.466667	0.0441912	12	0.588889	0.0305211	12	0.738889	0.0528376	-0.0277778	0.060038	-0.46267	0.85723	0.0944444	0.060038	1.57308	0.215187
GO:0043653	mitochondrial fragmentation involved in apoptotic process	12	0.493056	0.0227127	12	0.590278	0.0237198	12	0.56713	0.0334066	12	0.717593	0.041149	0.0972222	0.0382491	2.54181	0.0295904	0.0740741	0.0382491	1.93662	0.109475
GO:0032205	negative regulation of telomere maintenance	12	0.5	0.0408248	12	0.541667	0.0570198	12	0.458333	0.0782946	12	0.641667	0.048396	0.0416667	0.0858214	0.485504	0.84427	-0.0416667	0.0858214	-0.485504	0.84427
GO:2000178	negative regulation of neural precursor cell proliferation	12	0.501852	0.0384373	12	0.601852	0.0359218	12	0.472222	0.035362	12	0.655556	0.030275	0.1	0.0517576	1.93208	0.110463	-0.0296296	0.0517576	-0.572469	0.791862
GO:0032268	regulation of cellular protein metabolic process	12	0.433333	0.0414388	12	0.55	0.0722999	12	0.533333	0.0527046	12	0.725	0.0462618	0.116667	0.0805076	1.44914	0.265158	0.1	0.0805076	1.24212	0.365912
GO:0042795	snRNA transcription by RNA polymerase II	12	0.578704	0.0563737	12	0.625	0.0384566	12	0.664352	0.0291051	12	0.710648	0.0342703	0.0462963	0.0605751	0.764279	0.665742	0.0856481	0.0605751	1.41392	0.280769
GO:0043117	positive regulation of vascular permeability	12	0.547619	0.0544363	12	0.532738	0.0418114	12	0.514881	0.0379338	12	0.738095	0.0338625	-0.014881	0.0640337	-0.232393	0.961288	-0.0327381	0.0640337	-0.511264	0.829218
GO:0010941	regulation of cell death	12	0.508929	0.0378488	12	0.625	0.0391971	12	0.505952	0.0319539	12	0.72619	0.0398894	0.116071	0.0515752	2.25053	0.0570111	-0.00297619	0.0515752	-0.0577059	0.997556
GO:0030856	regulation of epithelial cell differentiation	12	0.466667	0.0531816	12	0.516667	0.035887	12	0.555556	0.0370034	12	0.688889	0.0341647	0.05	0.0604726	0.82682	0.623526	0.0888889	0.0604726	1.4699	0.256249
GO:0010759	positive regulation of macrophage chemotaxis	12	0.523504	0.0329453	12	0.413462	0.0332198	12	0.446581	0.0550942	12	0.698718	0.0422712	-0.110043	0.0590159	-1.86463	0.126047	-0.0769231	0.0590159	-1.30343	0.333827
GO:1903672	positive regulation of sprouting angiogenesis	12	0.52381	0.0358475	12	0.551282	0.0263276	12	0.567766	0.0338524	12	0.715201	0.0379818	0.0274725	0.0456374	0.601973	0.773184	0.043956	0.0456374	0.963157	0.532979
GO:0032886	regulation of microtubule-based process	12	0.537879	0.041295	12	0.562121	0.0401262	12	0.540909	0.0282315	12	0.704545	0.0247325	0.0242424	0.0523603	0.462992	0.857049	0.0030303	0.0523603	0.057874	0.997542
GO:0019885	antigen processing and presentation of endogenous peptide antigen via MHC class I	12	0.5	0.0532397	12	0.563492	0.0457172	12	0.515873	0.0614293	12	0.698413	0.0353314	0.0634921	0.0761494	0.833783	0.618835	0.015873	0.0761494	0.208446	0.968703
GO:0046653	tetrahydrofolate metabolic process	12	0.472222	0.0618821	12	0.531746	0.073639	12	0.607143	0.0612309	12	0.722222	0.0365268	0.0595238	0.0930997	0.639356	0.749021	0.134921	0.0930997	1.44921	0.265128
GO:0007289	spermatid nucleus differentiation	12	0.481481	0.0349251	12	0.472222	0.0529701	12	0.365741	0.0476036	12	0.662037	0.0542603	-0.00925926	0.0647647	-0.142968	0.985118	-0.115741	0.0647647	-1.7871	0.146148
GO:0051246	regulation of protein metabolic process	12	0.481481	0.0364002	12	0.569444	0.0412436	12	0.474537	0.0426317	12	0.712963	0.0491146	0.087963	0.0568242	1.54799	0.224688	-0.00694444	0.0568242	-0.122209	0.989098
GO:0032006	regulation of TOR signaling	12	0.528186	0.0356083	12	0.554534	0.0252526	12	0.581495	0.0218809	12	0.639706	0.025229	0.026348	0.03987	0.660849	0.73492	0.0533088	0.03987	1.33707	0.31702
GO:1902115	regulation of organelle assembly	12	0.444444	0.0803332	12	0.458333	0.0714361	12	0.527778	0.0866349	12	0.777778	0.0516289	0.0138889	0.11273	0.123205	0.988921	0.0833333	0.11273	0.739228	0.682628
GO:0051090	regulation of DNA-binding transcription factor activity	12	0.519697	0.0209298	12	0.575758	0.0302203	12	0.5	0.031452	12	0.684848	0.0447792	0.0560606	0.0395015	1.4192	0.278386	-0.019697	0.0395015	-0.498638	0.83665
GO:0002829	negative regulation of type 2 immune response	12	0.569444	0.0596649	12	0.583333	0.0695706	12	0.583333	0.0632322	12	0.777778	0.0374555	0.0138889	0.0909149	0.152768	0.983031	0.0138889	0.0909149	0.152768	0.983031
GO:1901098	positive regulation of autophagosome maturation	12	0.5	0.0522233	12	0.533333	0.0527046	12	0.408333	0.0701279	12	0.708333	0.035799	0.0333333	0.0833586	0.399879	0.890766	-0.0916667	0.0833586	-1.09967	0.447299
GO:0001731	formation of translation preinitiation complex	12	0.484848	0.0494059	12	0.490909	0.0531502	12	0.509091	0.0373824	12	0.624242	0.0254519	0.00606061	0.06665	0.0909319	0.993945	0.0242424	0.06665	0.363727	0.908499
GO:0051146	striated muscle cell differentiation	12	0.511111	0.034274	12	0.512963	0.0357129	12	0.533333	0.034383	12	0.725926	0.0473253	0.00185185	0.0492092	0.0376323	0.99896	0.0222222	0.0492092	0.451587	0.863381
GO:0002042	cell migration involved in sprouting angiogenesis	12	0.538889	0.0217678	12	0.559028	0.0221303	12	0.485417	0.0252539	12	0.673611	0.0230016	0.0201389	0.0326736	0.616366	0.76394	-0.0534722	0.0326736	-1.63656	0.192509
GO:1904428	negative regulation of tubulin deacetylation	12	0.483333	0.0506689	12	0.427778	0.0422103	12	0.466667	0.0426401	12	0.75	0.0339588	-0.0555556	0.0641209	-0.866419	0.596911	-0.0166667	0.0641209	-0.259926	0.951874
GO:1903800	positive regulation of miRNA maturation	12	0.497024	0.0363733	12	0.473214	0.03655	12	0.494048	0.0385341	12	0.72619	0.0426975	-0.0238095	0.0525598	-0.452999	0.862603	-0.00297619	0.0525598	-0.0566249	0.997647
GO:0006267	pre-replicative complex assembly involved in nuclear cell cycle DNA replication	12	0.519841	0.0328758	12	0.710317	0.0358743	12	0.638889	0.049549	12	0.630952	0.0524678	0.190476	0.0567033	3.35918	0.00381399	0.119048	0.0567033	2.09948	0.0786215
GO:1904109	positive regulation of cholesterol import	12	0.597222	0.0724114	12	0.375	0.0416667	12	0.555556	0.0749111	12	0.791667	0.0416667	-0.222222	0.0916195	-2.42549	0.0386584	-0.0416667	0.0916195	-0.45478	0.861619
GO:0010766	negative regulation of sodium ion transport	12	0.566667	0.0664137	12	0.677778	0.0462997	12	0.633333	0.0627646	12	0.772222	0.049549	0.111111	0.0836414	1.32842	0.321285	0.0666667	0.0836414	0.797053	0.643612
GO:1904667	negative regulation of ubiquitin protein ligase activity	12	0.5	0.0702158	12	0.543651	0.0787403	12	0.623016	0.0800386	12	0.765873	0.0470596	0.0436508	0.108125	0.403707	0.888817	0.123016	0.108125	1.13772	0.424672
GO:0003184	pulmonary valve morphogenesis	12	0.494444	0.0385992	12	0.481481	0.0410609	12	0.546296	0.0479633	12	0.701852	0.0283554	-0.012963	0.0604228	-0.214538	0.966886	0.0518519	0.0604228	0.858151	0.602454
GO:0015012	heparan sulfate proteoglycan biosynthetic process	12	0.536364	0.0406866	12	0.65	0.0388364	12	0.624242	0.022529	12	0.684848	0.0290369	0.113636	0.049472	2.29698	0.0515086	0.0878788	0.049472	1.77633	0.149133
GO:0046321	positive regulation of fatty acid oxidation	12	0.5	0.0532397	12	0.551587	0.0386407	12	0.519841	0.0432555	12	0.626984	0.0409607	0.0515873	0.0642838	0.802493	0.639939	0.0198413	0.0642838	0.308651	0.932996
GO:0051983	regulation of chromosome segregation	12	0.511111	0.0444444	12	0.472222	0.0481708	12	0.55	0.0339588	12	0.672222	0.0437765	-0.0388889	0.0602712	-0.645231	0.74518	0.0388889	0.0602712	0.645231	0.74518
GO:0060996	dendritic spine development	12	0.518315	0.0338929	12	0.516484	0.0223904	12	0.532051	0.0301389	12	0.680403	0.0351289	-0.0018315	0.041299	-0.0443473	0.998556	0.0137363	0.041299	0.332605	0.922734
GO:0022617	extracellular matrix disassembly	12	0.511905	0.045967	12	0.392857	0.0354427	12	0.428571	0.0536615	12	0.708333	0.0454384	-0.119048	0.0645431	-1.84447	0.131042	-0.0833333	0.0645431	-1.29113	0.340116
GO:2001168	positive regulation of histone H2B ubiquitination	12	0.5	0.0410305	12	0.652778	0.056027	12	0.680556	0.066345	12	0.763889	0.0381514	0.152778	0.0784185	1.94824	0.10698	0.180556	0.0784185	2.30246	0.0508917
GO:0039534	negative regulation of MDA-5 signaling pathway	12	0.430556	0.08066	12	0.694444	0.0734931	12	0.583333	0.0807686	12	0.805556	0.0401666	0.263889	0.110848	2.38064	0.0427743	0.152778	0.110848	1.37827	0.297212
GO:2000060	positive regulation of ubiquitin-dependent protein catabolic process	12	0.471212	0.0168163	12	0.490909	0.0241043	12	0.542424	0.023773	12	0.618182	0.0206336	0.019697	0.0308649	0.638168	0.749796	0.0712121	0.0308649	2.30722	0.0503608
GO:0007033	vacuole organization	12	0.496032	0.0502376	12	0.488095	0.0327012	12	0.472222	0.0328758	12	0.742063	0.0420472	-0.00793651	0.0558212	-0.142177	0.985281	-0.0238095	0.0558212	-0.426532	0.876931
GO:0032486	Rap protein signal transduction	12	0.497685	0.0405228	12	0.444444	0.0348692	12	0.49537	0.0432274	12	0.675926	0.0274248	-0.0532407	0.0561342	-0.948455	0.54256	-0.00231481	0.0561342	-0.0412372	0.998751
GO:0010225	response to UV-C	12	0.502315	0.0500722	12	0.564815	0.0379722	12	0.594907	0.0427686	12	0.703704	0.0330327	0.0625	0.0620659	1.00699	0.504776	0.0925926	0.0620659	1.49184	0.247073
GO:0022615	protein to membrane docking	12	0.472222	0.0401666	12	0.652778	0.032166	12	0.638889	0.0734931	12	0.833333	0.0355335	0.180556	0.0732541	2.46478	0.0353482	0.166667	0.0732541	2.27519	0.0540293
GO:1904354	negative regulation of telomere capping	12	0.55	0.0733402	12	0.516667	0.0548183	12	0.475	0.0524043	12	0.75	0.0435194	-0.0333333	0.0861396	-0.386969	0.89724	-0.075	0.0861396	-0.87068	0.594059
GO:0032204	regulation of telomere maintenance	12	0.516667	0.0451759	12	0.480303	0.0371444	12	0.451515	0.0518543	12	0.725758	0.0295605	-0.0363636	0.0638198	-0.569787	0.793541	-0.0651515	0.0638198	-1.02087	0.495975
GO:0033133	positive regulation of glucokinase activity	12	0.483333	0.0465113	12	0.522222	0.0555556	12	0.438889	0.0577107	12	0.705556	0.0521964	0.0388889	0.0756318	0.514187	0.827482	-0.0444444	0.0756318	-0.587643	0.782304
GO:0031665	negative regulation of lipopolysaccharide-mediated signaling pathway	12	0.472222	0.064332	12	0.513889	0.083228	12	0.680556	0.0694444	12	0.75	0.0598117	0.0416667	0.102918	0.404855	0.888231	0.208333	0.102918	2.02427	0.0917973
GO:0070072	vacuolar proton-transporting V-type ATPase complex assembly	12	0.533333	0.0481999	12	0.458333	0.0645008	12	0.466667	0.0376051	12	0.7	0.0408248	-0.075	0.0725614	-1.03361	0.487951	-0.0666667	0.0725614	-0.918763	0.562074
GO:0007034	vacuolar transport	12	0.546703	0.0419132	12	0.593407	0.0375346	12	0.551282	0.0438901	12	0.747253	0.0465045	0.0467033	0.0582632	0.801592	0.640547	0.00457875	0.0582632	0.0785874	0.995473
GO:0039529	RIG-I signaling pathway	12	0.5	0.036839	12	0.559524	0.0275709	12	0.607143	0.0398086	12	0.690476	0.0428732	0.0595238	0.0496789	1.19817	0.390032	0.107143	0.0496789	2.15671	0.0697183
GO:0033235	positive regulation of protein sumoylation	12	0.522436	0.0464166	12	0.543803	0.0395929	12	0.576923	0.036976	12	0.707265	0.0445748	0.0213675	0.0582484	0.366834	0.907024	0.0544872	0.0582484	0.935428	0.551096
GO:0060341	regulation of cellular localization	12	0.558333	0.0556754	12	0.658333	0.0621074	12	0.608333	0.0712	12	0.775	0.0428617	0.1	0.0895415	1.1168	0.437035	0.05	0.0895415	0.5584	0.800627
GO:0072520	seminiferous tubule development	12	0.495726	0.0238461	12	0.503205	0.0301546	12	0.50641	0.0221777	12	0.701923	0.0234667	0.00747863	0.036238	0.206375	0.969309	0.0106838	0.036238	0.294822	0.938632
GO:0045577	regulation of B cell differentiation	12	0.488889	0.0508072	12	0.672222	0.0422103	12	0.55	0.0479372	12	0.722222	0.0270096	0.183333	0.0666386	2.75116	0.0179852	0.0611111	0.0666386	0.917053	0.563203
GO:0006741	NADP biosynthetic process	12	0.458333	0.0823809	12	0.486111	0.0694444	12	0.375	0.0584775	12	0.805556	0.0401666	0.0277778	0.100096	0.277512	0.945379	-0.0833333	0.100096	-0.832536	0.619676
GO:0016571	histone methylation	12	0.529412	0.0306352	12	0.503813	0.0216692	12	0.470044	0.0162994	12	0.684096	0.0171106	-0.0255991	0.033404	-0.76635	0.664345	-0.0593682	0.033404	-1.77728	0.148869
GO:0071447	cellular response to hydroperoxide	12	0.491667	0.0570198	12	0.475	0.0552199	12	0.616667	0.0805599	12	0.783333	0.0440959	-0.0166667	0.0923414	-0.18049	0.976416	0.125	0.0923414	1.35367	0.308933
GO:0099641	anterograde axonal protein transport	12	0.513889	0.0950331	12	0.583333	0.0928867	12	0.513889	0.056027	12	0.819444	0.0433175	0.0694444	0.117752	0.589752	0.780967	0	0.117752	0	1
GO:0060749	mammary gland alveolus development	12	0.513889	0.0236429	12	0.518162	0.0363804	12	0.576923	0.0203935	12	0.682692	0.0397707	0.0042735	0.0391443	0.109173	0.991287	0.0630342	0.0391443	1.6103	0.201656
GO:0048545	response to steroid hormone	12	0.541667	0.0407285	12	0.464286	0.042622	12	0.5625	0.0329343	12	0.723214	0.0360174	-0.077381	0.0551369	-1.40343	0.285536	0.0208333	0.0551369	0.377848	0.90172
GO:0048659	smooth muscle cell proliferation	12	0.472222	0.0609732	12	0.347222	0.0596649	12	0.472222	0.049549	12	0.680556	0.0433175	-0.125	0.0805512	-1.55181	0.22322	2.83279e-18	0.0805512	3.51676e-17	1
GO:0070585	protein localization to mitochondrion	12	0.5	0.0245204	12	0.611111	0.0335866	12	0.575397	0.031269	12	0.607143	0.0321716	0.111111	0.0424818	2.6155	0.0248933	0.0753968	0.0424818	1.7748	0.149562
GO:0006686	sphingomyelin biosynthetic process	12	0.5	0.0481999	12	0.583333	0.0273708	12	0.594444	0.0277778	12	0.633333	0.0252929	0.0833333	0.0506228	1.64616	0.189245	0.0944444	0.0506228	1.86565	0.125797
GO:1900744	regulation of p38MAPK cascade	12	0.583333	0.0598117	12	0.513889	0.0479299	12	0.597222	0.08066	12	0.777778	0.0516289	-0.0694444	0.0908506	-0.764381	0.665674	0.0138889	0.0908506	0.152876	0.983007
GO:0048550	negative regulation of pinocytosis	12	0.541667	0.0920332	12	0.583333	0.0994514	12	0.611111	0.0947559	12	0.791667	0.0464434	0.0416667	0.135005	0.308631	0.933004	0.0694444	0.135005	0.514386	0.827364
GO:0034334	adherens junction maintenance	12	0.525	0.0578988	12	0.55	0.05	12	0.583333	0.0474075	12	0.766667	0.0395684	0.025	0.0734835	0.340212	0.919347	0.0583333	0.0734835	0.793828	0.64579
GO:0038026	reelin-mediated signaling pathway	12	0.555556	0.0480834	12	0.488889	0.0421104	12	0.644444	0.0310678	12	0.655556	0.0511375	-0.0666667	0.0580259	-1.14891	0.418135	0.0888889	0.0580259	1.53188	0.230948
GO:0030728	ovulation	12	0.472222	0.106271	12	0.5	0.128118	12	0.638889	0.108233	12	0.777778	0.0854118	0.0277778	0.162115	0.171346	0.978713	0.166667	0.162115	1.02808	0.491428
GO:0007176	regulation of epidermal growth factor-activated receptor activity	12	0.486111	0.103512	12	0.5	0.0983877	12	0.486111	0.08814	12	0.819444	0.066345	0.0138889	0.137025	0.101361	0.992484	-6.7987e-17	0.137025	-4.96167e-16	1
GO:0001893	maternal placenta development	12	0.547619	0.0413173	12	0.639881	0.042271	12	0.559524	0.0598476	12	0.693452	0.0350199	0.0922619	0.0686814	1.34333	0.313952	0.0119048	0.0686814	0.173333	0.978223
GO:1901097	negative regulation of autophagosome maturation	12	0.458333	0.0514315	12	0.408333	0.048396	12	0.408333	0.0570198	12	0.766667	0.0284268	-0.05	0.0741109	-0.674665	0.725791	-0.05	0.0741109	-0.674665	0.725791
GO:0060765	regulation of androgen receptor signaling pathway	12	0.50463	0.0255489	12	0.509259	0.0294793	12	0.497685	0.0295041	12	0.675926	0.0235239	0.00462963	0.0399355	0.115928	0.990183	-0.00694444	0.0399355	-0.173891	0.978085
GO:0045743	positive regulation of fibroblast growth factor receptor signaling pathway	12	0.508333	0.0416667	12	0.6	0.0550482	12	0.608333	0.0468045	12	0.766667	0.0481999	0.0916667	0.0681032	1.346	0.312654	0.1	0.0681032	1.46836	0.256903
GO:0016043	cellular component organization	12	0.526786	0.0400807	12	0.5625	0.0260542	12	0.5625	0.0398389	12	0.732143	0.0199043	0.0357143	0.0508096	0.702904	0.706998	0.0357143	0.0508096	0.702904	0.706998
GO:0051571	positive regulation of histone H3-K4 methylation	12	0.531566	0.0224159	12	0.54798	0.0325623	12	0.522727	0.0393648	12	0.64899	0.0212509	0.0164141	0.0455512	0.360345	0.910093	-0.00883838	0.0455512	-0.194032	0.972808
GO:0044267	protein metabolic process	12	0.470238	0.0443624	12	0.47619	0.0360732	12	0.541667	0.0439246	12	0.64881	0.0450111	0.00595238	0.0588709	0.101109	0.992521	0.0714286	0.0588709	1.21331	0.38162
GO:0061038	uterus morphogenesis	12	0.541667	0.0652791	12	0.694444	0.0574183	12	0.597222	0.0694444	12	0.736111	0.0479299	0.152778	0.0908506	1.68164	0.17756	0.0555556	0.0908506	0.611504	0.767072
GO:0033574	response to testosterone	12	0.491667	0.0633154	12	0.491667	0.0514315	12	0.508333	0.0416667	12	0.691667	0.0608753	1.71729e-17	0.0747893	2.29617e-16	1	0.0166667	0.0747893	0.222848	0.964331
GO:0050709	negative regulation of protein secretion	12	0.469017	0.0225098	12	0.557692	0.0209655	12	0.463675	0.0287037	12	0.685897	0.019742	0.0886752	0.0343525	2.58133	0.0269798	-0.00534188	0.0343525	-0.155502	0.982425
GO:0021702	cerebellar Purkinje cell differentiation	12	0.489899	0.0273678	12	0.518939	0.021919	12	0.530303	0.0208516	12	0.680556	0.0291002	0.0290404	0.0333089	0.871851	0.593275	0.040404	0.0333089	1.21301	0.381786
GO:0071383	cellular response to steroid hormone stimulus	12	0.485119	0.0299641	12	0.53869	0.036638	12	0.568452	0.0386905	12	0.71131	0.0217412	0.0535714	0.0499142	1.07327	0.463343	0.0833333	0.0499142	1.66953	0.181483
GO:0016446	somatic hypermutation of immunoglobulin genes	12	0.513889	0.0203723	12	0.550926	0.0331211	12	0.534722	0.0232217	12	0.648148	0.0344193	0.037037	0.03698	1.00154	0.508251	0.0208333	0.03698	0.563368	0.797544
GO:0001998	angiotensin-mediated vasoconstriction involved in regulation of systemic arterial blood pressure	12	0.472222	0.0675239	12	0.416667	0.0858214	12	0.333333	0.0680414	12	0.75	0.0695706	-0.0555556	0.105054	-0.52883	0.818712	-0.138889	0.105054	-1.32207	0.324441
GO:0032792	negative regulation of CREB transcription factor activity	12	0.555556	0.0626751	12	0.375	0.0619717	12	0.569444	0.0780074	12	0.791667	0.0584775	-0.180556	0.0961035	-1.87876	0.122639	0.0138889	0.0961035	0.14452	0.984796
GO:0006614	SRP-dependent cotranslational protein targeting to membrane	12	0.55787	0.0470633	12	0.599537	0.0342703	12	0.541667	0.0342775	12	0.710648	0.0310487	0.0416667	0.0551625	0.755344	0.67177	-0.0162037	0.0551625	-0.293745	0.939062
GO:0031053	primary miRNA processing	12	0.5	0.0632988	12	0.444444	0.0370034	12	0.511111	0.0508072	12	0.727778	0.0481708	-0.0555556	0.0728348	-0.762762	0.666766	0.0111111	0.0728348	0.152552	0.983078
GO:0030259	lipid glycosylation	12	0.502976	0.034182	12	0.491071	0.0412686	12	0.422619	0.040965	12	0.702381	0.0415505	-0.0119048	0.0550735	-0.216161	0.966394	-0.0803571	0.0550735	-1.45909	0.260861
GO:0030262	apoptotic nuclear changes	12	0.483333	0.0886202	12	0.558333	0.0792563	12	0.566667	0.0594588	12	0.725	0.0350865	0.075	0.108537	0.691008	0.714934	0.0833333	0.108537	0.767787	0.663375
GO:0051016	barbed-end actin filament capping	12	0.514652	0.0238862	12	0.512821	0.025641	12	0.532967	0.0283251	12	0.650183	0.0221783	-0.0018315	0.0367906	-0.0497817	0.99818	0.018315	0.0367906	0.497817	0.837129
GO:0006362	transcription elongation from RNA polymerase I promoter	12	0.505556	0.031203	12	0.572222	0.0371169	12	0.538889	0.0342877	12	0.716667	0.035887	0.0666667	0.0484901	1.37485	0.298821	0.0333333	0.0484901	0.687425	0.717319
GO:0032049	cardiolipin biosynthetic process	12	0.494048	0.0452253	12	0.598214	0.0386071	12	0.556548	0.0347428	12	0.690476	0.0308774	0.104167	0.0562311	1.85248	0.129039	0.0625	0.0562311	1.11149	0.440207
GO:1902966	positive regulation of protein localization to early endosome	12	0.488095	0.0177062	12	0.666667	0.0410305	12	0.547619	0.0354124	12	0.68254	0.0343453	0.178571	0.046555	3.83571	0.0010395	0.0595238	0.046555	1.27857	0.346613
GO:0060292	long-term synaptic depression	12	0.489899	0.0288526	12	0.57197	0.0283536	12	0.534091	0.0366003	12	0.643939	0.0220278	0.0820707	0.044542	1.84255	0.131526	0.0441919	0.044542	0.992141	0.514267
GO:0030224	monocyte differentiation	12	0.516667	0.0361189	12	0.475758	0.0344419	12	0.537879	0.0340488	12	0.660606	0.040243	-0.0409091	0.0493298	-0.829298	0.621856	0.0212121	0.0493298	0.430007	0.875082
GO:0070933	histone H4 deacetylation	12	0.472222	0.0367115	12	0.5	0.0265908	12	0.531481	0.041435	12	0.674074	0.0533455	0.0277778	0.0501442	0.553957	0.803374	0.0592593	0.0501442	1.18178	0.399263
GO:0032469	endoplasmic reticulum calcium ion homeostasis	12	0.500694	0.0395079	12	0.551389	0.0253725	12	0.541667	0.0346337	12	0.697222	0.0370034	0.0506944	0.0476385	1.06415	0.46895	0.0409722	0.0476385	0.860066	0.60117
GO:0034145	positive regulation of toll-like receptor 4 signaling pathway	12	0.522222	0.0484322	12	0.577778	0.0429025	12	0.705556	0.049549	12	0.727778	0.023866	0.0555556	0.0665403	0.834916	0.618072	0.183333	0.0665403	2.75522	0.0178085
GO:0043305	negative regulation of mast cell degranulation	12	0.55	0.05	12	0.483333	0.066096	12	0.575	0.0462618	12	0.716667	0.0405144	-0.0666667	0.0774977	-0.860241	0.601052	0.025	0.0774977	0.32259	0.9271
GO:1903670	regulation of sprouting angiogenesis	12	0.472222	0.0705717	12	0.541667	0.0619717	12	0.527778	0.0705717	12	0.805556	0.0705717	0.0694444	0.0959208	0.723977	0.692881	0.0555556	0.0959208	0.579181	0.787647
GO:2000052	positive regulation of non-canonical Wnt signaling pathway	12	0.611111	0.0854118	12	0.541667	0.0652791	12	0.486111	0.0596649	12	0.805556	0.0609732	-0.0694444	0.100387	-0.691765	0.71443	-0.125	0.100387	-1.24518	0.364268
GO:0006307	DNA dealkylation involved in DNA repair	12	0.522222	0.0293972	12	0.538889	0.0252374	12	0.494444	0.0371169	12	0.694444	0.0361984	0.0166667	0.0438086	0.380443	0.900453	-0.0277778	0.0438086	-0.634072	0.752466
GO:0006531	aspartate metabolic process	12	0.533333	0.0747611	12	0.561111	0.0822488	12	0.488889	0.0610422	12	0.75	0.0319142	0.0277778	0.103538	0.268285	0.948833	-0.0444444	0.103538	-0.429256	0.875482
GO:0006690	icosanoid metabolic process	12	0.5	0.0685344	12	0.416667	0.0649398	12	0.533333	0.0791368	12	0.75	0.055732	-0.0833333	0.100587	-0.828466	0.622417	0.0333333	0.100587	0.331386	0.923271
GO:0006930	substrate-dependent cell migration, cell extension	12	0.519841	0.0372832	12	0.515873	0.0280087	12	0.531746	0.0437981	12	0.702381	0.0384922	-0.00396825	0.0522354	-0.0759687	0.995769	0.0119048	0.0522354	0.227906	0.962733
GO:0061042	vascular wound healing	12	0.527778	0.0936389	12	0.611111	0.0555556	12	0.583333	0.0858214	12	0.791667	0.0684269	0.0833333	0.113196	0.736187	0.684675	0.0555556	0.113196	0.490791	0.841216
GO:0040015	negative regulation of multicellular organism growth	12	0.539141	0.0312333	12	0.534091	0.0216796	12	0.54798	0.0343809	12	0.676768	0.0281818	-0.00505051	0.0418535	-0.120671	0.989369	0.00883838	0.0418535	0.211174	0.967895
GO:0048341	paraxial mesoderm formation	12	0.597222	0.103512	12	0.569444	0.0479299	12	0.458333	0.0619717	12	0.777778	0.023689	-0.0277778	0.105995	-0.262066	0.951104	-0.138889	0.105995	-1.31033	0.330334
GO:0032825	positive regulation of natural killer cell differentiation	12	0.511905	0.0499948	12	0.541667	0.0591166	12	0.544643	0.0626544	12	0.696429	0.0537515	0.0297619	0.0813217	0.365977	0.907431	0.0327381	0.0813217	0.402575	0.889395
GO:1900244	positive regulation of synaptic vesicle endocytosis	12	0.520833	0.0555129	12	0.541667	0.0432596	12	0.502976	0.0507859	12	0.729167	0.0580652	0.0208333	0.0708627	0.293996	0.938962	-0.0178571	0.0708627	-0.251997	0.954681
GO:0001829	trophectodermal cell differentiation	12	0.521368	0.0185608	12	0.581197	0.0276204	12	0.474359	0.0209358	12	0.638889	0.0161578	0.0598291	0.0321009	1.86378	0.126253	-0.0470085	0.0321009	-1.4644	0.258588
GO:0060136	embryonic process involved in female pregnancy	12	0.53869	0.042499	12	0.497024	0.0404009	12	0.485119	0.0488461	12	0.738095	0.0238095	-0.0416667	0.0623129	-0.668668	0.729759	-0.0535714	0.0623129	-0.859716	0.601404
GO:0051645	Golgi localization	12	0.45	0.0580984	12	0.522222	0.0417087	12	0.516667	0.0921589	12	0.727778	0.0611111	0.0722222	0.0952481	0.758254	0.669807	0.0666667	0.0952481	0.699926	0.708986
GO:2000096	positive regulation of Wnt signaling pathway, planar cell polarity pathway	12	0.541667	0.0514315	12	0.441667	0.0633154	12	0.491667	0.048396	12	0.691667	0.0336162	-0.1	0.0774434	-1.29127	0.340045	-0.05	0.0774434	-0.645633	0.744916
GO:0045046	protein import into peroxisome membrane	12	0.5	0.0547415	12	0.522222	0.0356123	12	0.461111	0.0474667	12	0.744444	0.0462997	0.0222222	0.0659189	0.337114	0.920733	-0.0388889	0.0659189	-0.58995	0.780841
GO:0048858	cell projection morphogenesis	12	0.583333	0.0481125	12	0.680556	0.032166	12	0.638889	0.0451025	12	0.708333	0.0299059	0.0972222	0.0599094	1.62282	0.197254	0.0555556	0.0599094	0.927327	0.556424
GO:0018027	peptidyl-lysine dimethylation	12	0.516667	0.051981	12	0.444444	0.0429025	12	0.433333	0.0571489	12	0.711111	0.049464	-0.0722222	0.072151	-1.00099	0.508605	-0.0833333	0.072151	-1.15499	0.414611
GO:0034453	microtubule anchoring	12	0.513889	0.0377389	12	0.631313	0.0451603	12	0.517677	0.026627	12	0.690657	0.0298088	0.117424	0.0527426	2.22637	0.0600728	0.00378788	0.0527426	0.0718183	0.996218
GO:0010518	positive regulation of phospholipase activity	12	0.544444	0.0573449	12	0.605556	0.0414049	12	0.622222	0.0501401	12	0.672222	0.0277778	0.0611111	0.07079	0.863273	0.599019	0.0777778	0.07079	1.09871	0.447874
GO:0044794	positive regulation by host of viral process	12	0.488095	0.0282631	12	0.517857	0.0376889	12	0.544643	0.0398389	12	0.66369	0.0188871	0.0297619	0.0503746	0.590812	0.780294	0.0565476	0.0503746	1.12254	0.433624
GO:0006474	N-terminal protein amino acid acetylation	12	0.47619	0.0356541	12	0.551587	0.0412219	12	0.480159	0.0459514	12	0.753968	0.0374555	0.0753968	0.0582065	1.29533	0.337958	0.00396825	0.0582065	0.0681754	0.996591
GO:0035865	cellular response to potassium ion	12	0.416667	0.0561833	12	0.652778	0.066345	12	0.513889	0.0972222	12	0.791667	0.0362662	0.236111	0.106491	2.2172	0.0612712	0.0972222	0.106491	0.912965	0.565907
GO:1904491	protein localization to ciliary transition zone	12	0.566667	0.0581708	12	0.6	0.0476731	12	0.583333	0.0672324	12	0.758333	0.0570198	0.0333333	0.0823681	0.404687	0.888316	0.0166667	0.0823681	0.202344	0.970474
GO:0016338	calcium-independent cell-cell adhesion via plasma membrane cell-adhesion molecules	12	0.516667	0.0403061	12	0.555556	0.0527578	12	0.561111	0.0452887	12	0.722222	0.0524378	0.0388889	0.0656203	0.592635	0.779136	0.0444444	0.0656203	0.677297	0.724046
GO:0051223	regulation of protein transport	12	0.488095	0.0554911	12	0.559524	0.0433711	12	0.53869	0.0507859	12	0.738095	0.040371	0.0714286	0.0708967	1.0075	0.504453	0.0505952	0.0708967	0.713647	0.699809
GO:0010039	response to iron ion	12	0.525	0.0664295	12	0.558333	0.0633154	12	0.55	0.0379393	12	0.75	0.0398862	0.0333333	0.0810807	0.411113	0.88501	0.025	0.0810807	0.308335	0.933127
GO:0051683	establishment of Golgi localization	12	0.491071	0.0335159	12	0.595238	0.0366051	12	0.547619	0.0229835	12	0.705357	0.0192252	0.104167	0.0446579	2.33255	0.0476188	0.0565476	0.0446579	1.26624	0.353068
GO:0007498	mesoderm development	12	0.519841	0.0212461	12	0.575397	0.0188101	12	0.501587	0.0288189	12	0.653175	0.0193148	0.0555556	0.0330227	1.68235	0.177332	-0.018254	0.0330227	-0.552771	0.804106
GO:0010996	response to auditory stimulus	12	0.483333	0.0207194	12	0.508333	0.0336162	12	0.566667	0.0376051	12	0.65	0.03371	0.025	0.0445233	0.561504	0.798702	0.0833333	0.0445233	1.87168	0.124337
GO:0055091	phospholipid homeostasis	12	0.564394	0.0370255	12	0.516414	0.0286181	12	0.536616	0.0432371	12	0.707071	0.051019	-0.0479798	0.0520214	-0.92231	0.559732	-0.0277778	0.0520214	-0.533969	0.815604
GO:0070475	rRNA base methylation	12	0.516667	0.0765964	12	0.527778	0.0673992	12	0.472222	0.049549	12	0.7	0.0495773	0.0111111	0.0926094	0.119978	0.98949	-0.0444444	0.0926094	-0.479913	0.847478
GO:0000289	nuclear-transcribed mRNA poly(A) tail shortening	12	0.518939	0.0429816	12	0.580808	0.0395778	12	0.506313	0.0332821	12	0.699495	0.0378482	0.0618687	0.054903	1.12687	0.43106	-0.0126263	0.054903	-0.229974	0.96207
GO:0071559	response to transforming growth factor beta	12	0.525	0.0844994	12	0.441667	0.0656648	12	0.441667	0.0451569	12	0.625	0.0478714	-0.0833333	0.0948373	-0.878698	0.588697	-0.0833333	0.0948373	-0.878698	0.588697
GO:0000738	DNA catabolic process, exonucleolytic	12	0.444444	0.0480834	12	0.516667	0.0526247	12	0.505556	0.0663925	12	0.727778	0.0488648	0.0722222	0.0795376	0.908026	0.569178	0.0611111	0.0795376	0.76833	0.663008
GO:0044528	regulation of mitochondrial mRNA stability	12	0.486111	0.090496	12	0.472222	0.0675239	12	0.458333	0.0743235	12	0.763889	0.0596649	-0.0138889	0.110372	-0.125837	0.988446	-0.0277778	0.110372	-0.251674	0.954793
GO:0034116	positive regulation of heterotypic cell-cell adhesion	12	0.513889	0.0478078	12	0.636574	0.0356088	12	0.451389	0.0304146	12	0.706019	0.0298977	0.122685	0.054642	2.24525	0.0576675	-0.0625	0.054642	-1.14381	0.421109
GO:0006167	AMP biosynthetic process	12	0.466667	0.0338346	12	0.544444	0.0470213	12	0.511111	0.0413031	12	0.727778	0.0289645	0.0777778	0.0580903	1.33891	0.316115	0.0444444	0.0580903	0.765092	0.665193
GO:0006269	DNA replication, synthesis of RNA primer	12	0.472222	0.064332	12	0.444444	0.0427059	12	0.569444	0.0381514	12	0.680556	0.0694444	-0.0277778	0.0703227	-0.395004	0.893228	0.0972222	0.0703227	1.38251	0.295219
GO:0019348	dolichol metabolic process	12	0.513889	0.066345	12	0.430556	0.0521359	12	0.597222	0.0433175	12	0.625	0.0464434	-0.0833333	0.0774434	-1.07606	0.461637	0.0833333	0.0774434	1.07606	0.461637
GO:0071850	regulation of cell cycle	12	0.539352	0.042905	12	0.530093	0.0295041	12	0.481481	0.0388849	12	0.659722	0.0413321	-0.00925926	0.053062	-0.174499	0.977933	-0.0578704	0.053062	-1.09062	0.452768
GO:1901838	positive regulation of transcription of nucleolar large rRNA by RNA polymerase I	12	0.518519	0.0337608	12	0.516667	0.0428262	12	0.494444	0.0261116	12	0.692593	0.0290559	-0.00185185	0.0493673	-0.0375117	0.998966	-0.0240741	0.0493673	-0.487652	0.843031
GO:2000114	regulation of establishment of cell polarity	12	0.545788	0.0337983	12	0.53022	0.027593	12	0.57967	0.0231981	12	0.690476	0.0262928	-0.0155678	0.0403472	-0.385845	0.897796	0.0338828	0.0403472	0.839779	0.614799
GO:0000460	maturation of 5.8S rRNA	12	0.50641	0.039405	12	0.523504	0.0375054	12	0.547009	0.0397145	12	0.719017	0.029627	0.017094	0.0549949	0.310829	0.932089	0.0405983	0.0549949	0.738219	0.683307
GO:0003094	glomerular filtration	12	0.505952	0.0277455	12	0.517857	0.0258214	12	0.494048	0.0277455	12	0.678571	0.0232621	0.0119048	0.0383525	0.310404	0.932266	-0.0119048	0.0383525	-0.310404	0.932266
GO:0071578	zinc ion import across plasma membrane	12	0.522222	0.0555556	12	0.577778	0.0466619	12	0.488889	0.0514656	12	0.733333	0.0531816	0.0555556	0.072629	0.764922	0.665308	-0.0333333	0.072629	-0.458953	0.859303
GO:0048013	ephrin receptor signaling pathway	12	0.512868	0.0269728	12	0.504902	0.0302403	12	0.545956	0.0245897	12	0.68076	0.035431	-0.00796569	0.0387011	-0.205826	0.969469	0.0330882	0.0387011	0.854969	0.60459
GO:0051444	negative regulation of ubiquitin-protein transferase activity	12	0.529762	0.0469034	12	0.565476	0.0390324	12	0.574405	0.0544584	12	0.720238	0.0434824	0.0357143	0.0667791	0.534812	0.815092	0.0446429	0.0667791	0.668515	0.729861
GO:0019853	L-ascorbic acid biosynthetic process	12	0.486111	0.0433175	12	0.472222	0.064332	12	0.430556	0.0596649	12	0.763889	0.056027	-0.0138889	0.0798954	-0.173838	0.978098	-0.0555556	0.0798954	-0.695353	0.712038
GO:0070848	response to growth factor	12	0.458333	0.0556754	12	0.458333	0.0468045	12	0.516667	0.0613402	12	0.741667	0.0259905	-4.41589e-17	0.0776875	-5.68416e-16	1	0.0583333	0.0776875	0.750871	0.674785
GO:0003143	embryonic heart tube morphogenesis	12	0.55	0.0385992	12	0.622222	0.0396392	12	0.561111	0.0380132	12	0.722222	0.0356123	0.0722222	0.0548098	1.31769	0.326634	0.0111111	0.0548098	0.202721	0.970366
GO:1900016	negative regulation of cytokine production involved in inflammatory response	12	0.480303	0.0446742	12	0.556061	0.046595	12	0.509091	0.062022	12	0.687879	0.0337811	0.0757576	0.0730918	1.03647	0.486154	0.0287879	0.0730918	0.393859	0.893804
GO:1904294	positive regulation of ERAD pathway	12	0.483333	0.0526247	12	0.633333	0.0858705	12	0.577778	0.0540192	12	0.794444	0.0547159	0.15	0.0933137	1.60748	0.202658	0.0944444	0.0933137	1.01212	0.501518
GO:0042551	neuron maturation	12	0.460317	0.0547771	12	0.666667	0.043073	12	0.448413	0.0760773	12	0.765873	0.0470596	0.206349	0.084236	2.44965	0.0365914	-0.0119048	0.084236	-0.141326	0.985455
GO:0071340	skeletal muscle acetylcholine-gated channel clustering	12	0.505556	0.0452887	12	0.522222	0.0305211	12	0.505556	0.0342877	12	0.683333	0.0545104	0.0166667	0.0526514	0.316548	0.929682	-5.66558e-18	0.0526514	-1.07606e-16	1
GO:0070536	protein K63-linked deubiquitination	12	0.535573	0.023678	12	0.607049	0.0299697	12	0.535244	0.0281828	12	0.685112	0.0300953	0.0714756	0.0387565	1.84422	0.131103	-0.000329381	0.0387565	-0.00849873	0.999947
GO:2000210	positive regulation of anoikis	12	0.527778	0.0574183	12	0.597222	0.0381514	12	0.486111	0.0521359	12	0.75	0.0481125	0.0694444	0.0705717	0.984027	0.51948	-0.0416667	0.0705717	-0.590416	0.780545
GO:0009620	response to fungus	12	0.569444	0.0724114	12	0.694444	0.064332	12	0.652778	0.056027	12	0.833333	0.0458735	0.125	0.0913639	1.36816	0.301993	0.0833333	0.0913639	0.912103	0.566477
GO:0014042	positive regulation of neuron maturation	12	0.361111	0.0763028	12	0.680556	0.056027	12	0.541667	0.0797856	12	0.861111	0.0345323	0.319444	0.101084	3.1602	0.00643317	0.180556	0.101084	1.7862	0.146396
GO:1902255	positive regulation of intrinsic apoptotic signaling pathway by p53 class mediator	12	0.458333	0.0743235	12	0.444444	0.087841	12	0.513889	0.083228	12	0.75	0.0695706	-0.0138889	0.115951	-0.119782	0.989524	0.0555556	0.115951	0.47913	0.847925
GO:0018242	protein O-linked glycosylation via serine	12	0.516667	0.0489795	12	0.633333	0.0581708	12	0.6	0.0492366	12	0.725	0.027866	0.116667	0.0739688	1.57724	0.21364	0.0833333	0.0739688	1.1266	0.43122
GO:0045945	positive regulation of transcription by RNA polymerase III	12	0.481818	0.0414186	12	0.531818	0.0335051	12	0.563636	0.0189903	12	0.721212	0.022193	0.05	0.0461788	1.08275	0.45755	0.0818182	0.0461788	1.77177	0.150414
GO:0051271	negative regulation of cellular component movement	12	0.527778	0.0577107	12	0.511111	0.0436803	12	0.566667	0.0713034	12	0.722222	0.0794905	-0.0166667	0.0829565	-0.200909	0.970883	0.0388889	0.0829565	0.468787	0.853795
GO:0090370	negative regulation of cholesterol efflux	12	0.472222	0.0790126	12	0.555556	0.0659473	12	0.486111	0.0724114	12	0.75	0.0632322	0.0833333	0.102747	0.811053	0.63416	0.0138889	0.102747	0.135176	0.986683
GO:1905274	regulation of modification of postsynaptic actin cytoskeleton	12	0.480159	0.0587492	12	0.519841	0.0607615	12	0.515873	0.0309237	12	0.686508	0.0428565	0.0396825	0.0734834	0.540021	0.811924	0.0357143	0.0734834	0.486019	0.843973
GO:0035336	long-chain fatty-acyl-CoA metabolic process	12	0.541667	0.0499368	12	0.433333	0.0781736	12	0.516667	0.0613402	12	0.716667	0.0457817	-0.108333	0.0908017	-1.19308	0.392888	-0.025	0.0908017	-0.275325	0.946207
GO:0060426	lung vasculature development	12	0.531746	0.0625379	12	0.575397	0.0477841	12	0.587302	0.066917	12	0.75	0.0398086	0.0436508	0.0843493	0.517501	0.825509	0.0555556	0.0843493	0.658637	0.736378
GO:0048339	paraxial mesoderm development	12	0.529762	0.022344	12	0.619048	0.030245	12	0.485119	0.0265441	12	0.735119	0.0369008	0.0892857	0.0375819	2.37576	0.0432451	-0.0446429	0.0375819	-1.18788	0.395812
GO:0051294	establishment of spindle orientation	12	0.486111	0.0521359	12	0.625	0.0584775	12	0.444444	0.0659473	12	0.694444	0.0609732	0.138889	0.0836134	1.66108	0.18426	-0.0416667	0.0836134	-0.498325	0.836833
GO:0048713	regulation of oligodendrocyte differentiation	12	0.55	0.055732	12	0.525	0.027866	12	0.516667	0.0405144	12	0.766667	0.0376051	-0.025	0.0606849	-0.411964	0.88457	-0.0333333	0.0606849	-0.549285	0.806252
GO:1902570	protein localization to nucleolus	12	0.519841	0.0251829	12	0.52381	0.0341781	12	0.543651	0.0323491	12	0.583333	0.0195505	0.00396825	0.0435797	0.0910574	0.993929	0.0238095	0.0435797	0.546345	0.808058
GO:0090669	telomerase RNA stabilization	12	0.5	0.091747	12	0.597222	0.0596649	12	0.555556	0.0749111	12	0.763889	0.0694444	0.0972222	0.108287	0.897821	0.575953	0.0555556	0.108287	0.51304	0.828164
GO:0090656	t-circle formation	12	0.541667	0.0499368	12	0.666667	0.0481999	12	0.5	0.0564076	12	0.716667	0.0505025	0.125	0.0730239	1.71177	0.168085	-0.0416667	0.0730239	-0.570589	0.793039
GO:0042267	natural killer cell mediated cytotoxicity	12	0.472222	0.0412219	12	0.611111	0.0619861	12	0.507937	0.0221913	12	0.690476	0.0492157	0.138889	0.0634244	2.18983	0.0649751	0.0357143	0.0634244	0.5631	0.79771
GO:0045778	positive regulation of ossification	12	0.55303	0.0276942	12	0.522727	0.0228798	12	0.518939	0.0415413	12	0.717172	0.0274313	-0.030303	0.0448414	-0.675782	0.72505	-0.0340909	0.0448414	-0.760255	0.668457
GO:0001682	tRNA 5'-leader removal	12	0.519697	0.0185173	12	0.525758	0.019697	12	0.531818	0.024631	12	0.675758	0.0231323	0.00606061	0.0298613	0.202958	0.970298	0.0121212	0.0298613	0.405917	0.887687
GO:0010833	telomere maintenance via telomere lengthening	12	0.508333	0.0608753	12	0.541667	0.0556754	12	0.491667	0.0556754	12	0.733333	0.0449467	0.0333333	0.0812621	0.410195	0.885485	-0.0166667	0.0812621	-0.205098	0.969681
GO:0055119	relaxation of cardiac muscle	12	0.458333	0.0378561	12	0.566667	0.0432283	12	0.583333	0.0534185	12	0.716667	0.0705319	0.108333	0.0640588	1.69115	0.174523	0.125	0.0640588	1.95133	0.106323
GO:0046498	S-adenosylhomocysteine metabolic process	12	0.508333	0.0782946	12	0.416667	0.0365839	12	0.616667	0.0505025	12	0.733333	0.0594588	-0.0916667	0.0817269	-1.12162	0.43417	0.108333	0.0817269	1.32555	0.322709
GO:0072711	cellular response to hydroxyurea	12	0.533333	0.0218829	12	0.472222	0.0390808	12	0.524074	0.0346495	12	0.690741	0.0384373	-0.0611111	0.0462368	-1.3217	0.324628	-0.00925926	0.0462368	-0.200257	0.971068
GO:0000288	nuclear-transcribed mRNA catabolic process, deadenylation-dependent decay	12	0.585648	0.0261426	12	0.578704	0.0432274	12	0.615741	0.0494112	12	0.69213	0.0304786	-0.00694444	0.0576976	-0.120359	0.989423	0.0300926	0.0576976	0.521558	0.823084
GO:0001935	endothelial cell proliferation	12	0.507479	0.0286005	12	0.535256	0.0197183	12	0.45406	0.0337896	12	0.702991	0.0360149	0.0277778	0.0395688	0.702012	0.707594	-0.0534188	0.0395688	-1.35002	0.310698
GO:0032782	bile acid secretion	12	0.416667	0.0561833	12	0.541667	0.0714361	12	0.583333	0.0753778	12	0.75	0.0695706	0.125	0.0964071	1.29658	0.337317	0.166667	0.0964071	1.72878	0.162915
GO:0071499	cellular response to laminar fluid shear stress	12	0.483333	0.0588183	12	0.608333	0.0336162	12	0.45	0.0583874	12	0.758333	0.0811455	0.125	0.0730239	1.71177	0.168085	-0.0333333	0.0730239	-0.456471	0.860682
GO:0034134	toll-like receptor 2 signaling pathway	12	0.533333	0.0655204	12	0.708333	0.0608753	12	0.45	0.0514929	12	0.716667	0.0588183	0.175	0.0842625	2.07684	0.0824055	-0.0833333	0.0842625	-0.988973	0.5163
GO:0060038	cardiac muscle cell proliferation	12	0.477778	0.0341099	12	0.457407	0.0265849	12	0.435185	0.0312429	12	0.709259	0.027142	-0.0203704	0.0435612	-0.467627	0.854448	-0.0425926	0.0435612	-0.977765	0.523517
GO:0051096	positive regulation of helicase activity	12	0.5	0.0522233	12	0.6	0.0443813	12	0.583333	0.066096	12	0.775	0.0304636	0.1	0.0777417	1.28631	0.342599	0.0833333	0.0777417	1.07193	0.464167
GO:0034243	regulation of transcription elongation from RNA polymerase II promoter	12	0.513889	0.066345	12	0.583333	0.0695706	12	0.527778	0.064332	12	0.736111	0.0780074	0.0694444	0.0944469	0.735275	0.685288	0.0138889	0.0944469	0.147055	0.984264
GO:0051893	regulation of focal adhesion assembly	12	0.512868	0.0311844	12	0.515931	0.0228761	12	0.539828	0.0229052	12	0.664828	0.0241584	0.00306373	0.0367009	0.0834782	0.994894	0.0269608	0.0367009	0.734608	0.685736
GO:1900103	positive regulation of endoplasmic reticulum unfolded protein response	12	0.475	0.0686725	12	0.45	0.0570752	12	0.483333	0.0868936	12	0.708333	0.0743235	-0.025	0.101732	-0.245745	0.95684	0.00833333	0.101732	0.0819149	0.995083
GO:0000338	protein deneddylation	12	0.502315	0.0306698	12	0.465278	0.0347222	12	0.465278	0.0317315	12	0.717593	0.0331211	-0.037037	0.0458487	-0.80781	0.636349	-0.037037	0.0458487	-0.80781	0.636349
GO:0033634	positive regulation of cell-cell adhesion mediated by integrin	12	0.416667	0.0725324	12	0.625	0.0714361	12	0.569444	0.0521359	12	0.805556	0.0536282	0.208333	0.0933888	2.23082	0.0594983	0.152778	0.0933888	1.63593	0.192724
GO:0031952	regulation of protein autophosphorylation	12	0.535714	0.0505076	12	0.419643	0.0220355	12	0.446429	0.0404109	12	0.714286	0.0346151	-0.116071	0.055795	-2.08032	0.0818146	-0.0892857	0.055795	-1.60025	0.205245
GO:0044406	adhesion of symbiont to host	12	0.514881	0.0286452	12	0.610119	0.0283058	12	0.482143	0.0261929	12	0.681548	0.0203642	0.0952381	0.0392244	2.42803	0.0384365	-0.0327381	0.0392244	-0.834635	0.618262
GO:0019373	epoxygenase P450 pathway	12	0.533926	0.0311585	12	0.543149	0.0262114	12	0.506588	0.0235091	12	0.670619	0.0244348	0.00922266	0.038389	0.240243	0.9587	-0.0273386	0.038389	-0.712148	0.700813
GO:0002063	chondrocyte development	12	0.546296	0.0506935	12	0.483333	0.0405836	12	0.52963	0.0281402	12	0.72963	0.031168	-0.062963	0.0577854	-1.0896	0.453385	-0.0166667	0.0577854	-0.288423	0.941167
GO:0006388	tRNA splicing, via endonucleolytic cleavage and ligation	12	0.542593	0.0326482	12	0.590741	0.0388247	12	0.483333	0.0354676	12	0.707407	0.0473648	0.0481481	0.0505385	0.952702	0.539786	-0.0592593	0.0505385	-1.17256	0.404509
GO:0010793	regulation of mRNA export from nucleus	12	0.535714	0.0256336	12	0.56746	0.0522491	12	0.511905	0.0375891	12	0.690476	0.0495635	0.031746	0.0565684	0.561197	0.798893	-0.0238095	0.0565684	-0.420898	0.879907
GO:0045324	late endosome to vacuole transport	12	0.526786	0.0421948	12	0.565476	0.0481237	12	0.627976	0.040161	12	0.717262	0.034182	0.0386905	0.0616938	0.627137	0.756973	0.10119	0.0616938	1.6402	0.191266
GO:0007254	JNK cascade	12	0.540873	0.0262099	12	0.536111	0.021588	12	0.548413	0.0221797	12	0.686111	0.0249335	-0.0047619	0.0331153	-0.143798	0.984947	0.00753968	0.0331153	0.22768	0.962805
GO:0070085	glycosylation	12	0.597222	0.0694444	12	0.833333	0.0615457	12	0.416667	0.0695706	12	0.694444	0.0763028	0.236111	0.0946942	2.49341	0.0331001	-0.180556	0.0946942	-1.90672	0.116122
GO:0032957	inositol trisphosphate metabolic process	12	0.505556	0.0508899	12	0.616667	0.0442863	12	0.416667	0.0442863	12	0.722222	0.0374555	0.111111	0.0658905	1.6863	0.176067	-0.0888889	0.0658905	-1.34904	0.311175
GO:0070309	lens fiber cell morphogenesis	12	0.491667	0.0596179	12	0.541667	0.035799	12	0.45	0.0633652	12	0.566667	0.0643538	0.05	0.0768158	0.650907	0.741459	-0.0416667	0.0768158	-0.542423	0.810458
GO:0048311	mitochondrion distribution	12	0.472222	0.0658834	12	0.483333	0.0569275	12	0.377778	0.0473779	12	0.7	0.057735	0.0111111	0.0809363	0.137282	0.986268	-0.0944444	0.0809363	-1.1669	0.407747
GO:0051639	actin filament network formation	12	0.517857	0.0306155	12	0.529762	0.0454384	12	0.556548	0.034182	12	0.684524	0.0392792	0.0119048	0.052728	0.225777	0.96341	0.0386905	0.052728	0.733774	0.686297
GO:1904783	positive regulation of NMDA glutamate receptor activity	12	0.5	0.0580259	12	0.583333	0.0725324	12	0.430556	0.066345	12	0.736111	0.0479299	0.0833333	0.0932009	0.894126	0.57841	-0.0694444	0.0932009	-0.745105	0.678671
GO:0009966	regulation of signal transduction	12	0.541063	0.0178691	12	0.601751	0.0229344	12	0.497283	0.0238388	12	0.680857	0.0323314	0.0606884	0.0306983	1.97693	0.101019	-0.0437802	0.0306983	-1.42615	0.275277
GO:0072201	negative regulation of mesenchymal cell proliferation	12	0.611111	0.0690646	12	0.555556	0.0592224	12	0.5	0.076761	12	0.805556	0.0536282	-0.0555556	0.0971922	-0.571605	0.792403	-0.111111	0.0971922	-1.14321	0.421459
GO:0045814	negative regulation of gene expression, epigenetic	12	0.551768	0.0264056	12	0.607323	0.0425478	12	0.534091	0.0346977	12	0.681818	0.0401738	0.0555556	0.0497427	1.11686	0.437001	-0.0176768	0.0497427	-0.355364	0.912421
GO:0035999	tetrahydrofolate interconversion	12	0.510606	0.0358405	12	0.577273	0.0201578	12	0.522727	0.0297013	12	0.659091	0.0263028	0.0666667	0.0414169	1.60965	0.201888	0.0121212	0.0414169	0.292663	0.939492
GO:0071035	nuclear polyadenylation-dependent rRNA catabolic process	12	0.5	0.0571489	12	0.661111	0.035256	12	0.572222	0.0515473	12	0.655556	0.0408935	0.161111	0.0691188	2.33093	0.0477898	0.0722222	0.0691188	1.0449	0.480886
GO:0071038	nuclear polyadenylation-dependent tRNA catabolic process	12	0.5	0.0571489	12	0.661111	0.035256	12	0.572222	0.0515473	12	0.655556	0.0408935	0.161111	0.0691188	2.33093	0.0477898	0.0722222	0.0691188	1.0449	0.480886
GO:0009650	UV protection	12	0.532407	0.0301653	12	0.615741	0.0264483	12	0.534722	0.0370041	12	0.671296	0.036958	0.0833333	0.0445628	1.87002	0.124738	0.00231481	0.0445628	0.051945	0.998019
GO:0051290	protein heterotetramerization	12	0.492593	0.0385709	12	0.574074	0.0280069	12	0.564815	0.0314815	12	0.65	0.0273708	0.0814815	0.0466418	1.74696	0.15753	0.0722222	0.0466418	1.54844	0.224511
GO:0003208	cardiac ventricle morphogenesis	12	0.541667	0.0451569	12	0.541667	0.0336162	12	0.566667	0.0376051	12	0.733333	0.0481999	-4.41589e-17	0.0552771	-7.98864e-16	1	0.025	0.0552771	0.452267	0.863006
GO:0055092	sterol homeostasis	12	0.525	0.0664295	12	0.541667	0.052884	12	0.541667	0.0732972	12	0.725	0.0565752	0.0166667	0.0915863	0.181978	0.976031	0.0166667	0.0915863	0.181978	0.976031
GO:1903142	positive regulation of establishment of endothelial barrier	12	0.452381	0.0481571	12	0.642857	0.0412393	12	0.539683	0.0581245	12	0.742063	0.0368195	0.190476	0.0702294	2.7122	0.0197621	0.0873016	0.0702294	1.24309	0.365388
GO:0030850	prostate gland development	12	0.5	0.0894239	12	0.638889	0.0763028	12	0.569444	0.0927923	12	0.819444	0.0752614	0.138889	0.122282	1.13581	0.425792	0.0694444	0.122282	0.567906	0.794715
GO:0061045	negative regulation of wound healing	12	0.47619	0.0463855	12	0.520833	0.069988	12	0.505952	0.046697	12	0.636905	0.0395244	0.0446429	0.0784455	0.569094	0.793974	0.0297619	0.0784455	0.379396	0.900965
GO:0001867	complement activation, lectin pathway	12	0.527778	0.0437765	12	0.561111	0.0481708	12	0.561111	0.0397453	12	0.666667	0.0449467	0.0333333	0.0622709	0.535295	0.814799	0.0333333	0.0622709	0.535295	0.814799
GO:0071425	hematopoietic stem cell proliferation	12	0.484848	0.0249523	12	0.537879	0.0302743	12	0.520202	0.0356475	12	0.694444	0.0367761	0.0530303	0.0432812	1.22525	0.375061	0.0353535	0.0432812	0.816833	0.63026
GO:0043039	tRNA aminoacylation	12	0.510101	0.0296845	12	0.551768	0.0294566	12	0.550505	0.0324285	12	0.652778	0.0236981	0.0416667	0.0432086	0.964314	0.532227	0.040404	0.0432086	0.935093	0.551316
GO:1902262	apoptotic process involved in blood vessel morphogenesis	12	0.513889	0.0724114	12	0.625	0.077103	12	0.541667	0.0684269	12	0.638889	0.0816325	0.111111	0.102861	1.08021	0.459099	0.0277778	0.102861	0.270052	0.948179
GO:0008015	blood circulation	12	0.487037	0.0382422	12	0.6	0.0173	12	0.581481	0.0328054	12	0.67037	0.0226942	0.112963	0.0434967	2.59705	0.026001	0.0944444	0.0434967	2.1713	0.0675931
GO:0060463	lung lobe morphogenesis	12	0.475	0.0478714	12	0.458333	0.0336162	12	0.433333	0.0355335	12	0.583333	0.0649398	-0.0166667	0.0558829	-0.298243	0.937258	-0.0416667	0.0558829	-0.745607	0.678333
GO:0090200	positive regulation of release of cytochrome c from mitochondria	12	0.511404	0.0256931	12	0.535965	0.0207599	12	0.529386	0.0259015	12	0.653947	0.0352178	0.0245614	0.0342733	0.716633	0.697808	0.0179825	0.0342733	0.524678	0.821212
GO:0060389	pathway-restricted SMAD protein phosphorylation	12	0.506944	0.035554	12	0.615741	0.0257767	12	0.476852	0.037273	12	0.694444	0.0284021	0.108796	0.0470305	2.31331	0.049689	-0.0300926	0.0470305	-0.639853	0.748696
GO:0060055	angiogenesis involved in wound healing	12	0.541667	0.0690392	12	0.608333	0.0514315	12	0.575	0.0462618	12	0.8	0.0301511	0.0666667	0.0797988	0.835435	0.617723	0.0333333	0.0797988	0.417717	0.881575
GO:0035166	post-embryonic hemopoiesis	12	0.5	0.0615457	12	0.466667	0.0466017	12	0.341667	0.0596179	12	0.708333	0.0378561	-0.0333333	0.0796404	-0.418548	0.88114	-0.158333	0.0796404	-1.9881	0.0987752
GO:0015807	L-amino acid transport	12	0.525	0.0478714	12	0.408333	0.0542976	12	0.45	0.0596708	12	0.708333	0.0514315	-0.116667	0.0765964	-1.52314	0.234402	-0.075	0.0765964	-0.979159	0.522618
GO:0070257	positive regulation of mucus secretion	12	0.494444	0.0611111	12	0.494444	0.053471	12	0.533333	0.0505858	12	0.638889	0.0277778	-5.64252e-17	0.0781138	-7.22347e-16	1	0.0388889	0.0781138	0.497849	0.837111
GO:0099072	regulation of postsynaptic membrane neurotransmitter receptor levels	12	0.516204	0.0209267	12	0.479167	0.0331725	12	0.527778	0.019342	12	0.659722	0.0256156	-0.037037	0.0357067	-1.03726	0.485662	0.0115741	0.0357067	0.324143	0.92643
GO:0047497	mitochondrion transport along microtubule	12	0.458333	0.0596179	12	0.458333	0.0499368	12	0.491667	0.0583333	12	0.75	0.0484612	-7.11448e-17	0.0793757	-8.96304e-16	1	0.0333333	0.0793757	0.419944	0.880408
GO:0006516	glycoprotein catabolic process	12	0.511111	0.0466619	12	0.522222	0.0579291	12	0.555556	0.0473779	12	0.744444	0.0491225	0.0111111	0.0720082	0.154303	0.982692	0.0444444	0.0720082	0.617213	0.763394
GO:0043542	endothelial cell migration	12	0.504611	0.0283914	12	0.484848	0.0202791	12	0.461792	0.0294855	12	0.670949	0.0382385	-0.0197628	0.037298	-0.529864	0.818088	-0.0428195	0.037298	-1.14804	0.418644
GO:0061458	reproductive system development	12	0.458333	0.0714361	12	0.625	0.0848969	12	0.527778	0.0790126	12	0.777778	0.0473779	0.166667	0.111216	1.49858	0.244303	0.0694444	0.111216	0.624409	0.758741
GO:0000395	mRNA 5'-splice site recognition	12	0.5	0.082061	12	0.625	0.0714361	12	0.472222	0.102234	12	0.763889	0.0479299	0.125	0.121898	1.02544	0.493087	-0.0277778	0.121898	-0.227876	0.962743
GO:0006855	xenobiotic transmembrane transport	12	0.539683	0.0541462	12	0.436508	0.0576795	12	0.503968	0.0381936	12	0.730159	0.0328104	-0.103175	0.0717286	-1.4384	0.269849	-0.0357143	0.0717286	-0.497909	0.837076
GO:0060763	mammary duct terminal end bud growth	12	0.525	0.0675603	12	0.616667	0.0726483	12	0.483333	0.0489795	12	0.716667	0.0365839	0.0916667	0.090337	1.01472	0.499868	-0.0416667	0.090337	-0.461236	0.858031
GO:0006725	cellular aromatic compound metabolic process	12	0.5	0.0710669	12	0.611111	0.0626751	12	0.333333	0.0615457	12	0.736111	0.0381514	0.111111	0.0922553	1.20439	0.386565	-0.166667	0.0922553	-1.80658	0.140867
GO:0051098	regulation of binding	12	0.458333	0.0556754	12	0.425	0.0769937	12	0.375	0.0478714	12	0.625	0.0524043	-0.0333333	0.0868694	-0.383718	0.898846	-0.0833333	0.0868694	-0.959294	0.535491
GO:0048318	axial mesoderm development	12	0.513889	0.0521359	12	0.597222	0.0724114	12	0.583333	0.0523038	12	0.583333	0.0251259	0.0833333	0.0844482	0.986798	0.517698	0.0694444	0.0844482	0.822332	0.626552
GO:0046487	glyoxylate metabolic process	12	0.527778	0.0890308	12	0.513889	0.0993632	12	0.527778	0.0675239	12	0.708333	0.0584775	-0.0138889	0.12209	-0.113759	0.990545	2.26623e-17	0.12209	1.8562e-16	1
GO:0019953	sexual reproduction	12	0.535714	0.0450707	12	0.547619	0.0238095	12	0.460317	0.0358144	12	0.730159	0.0283137	0.0119048	0.0508654	0.234045	0.96075	-0.0753968	0.0508654	-1.48228	0.251042
GO:0033673	negative regulation of kinase activity	12	0.507576	0.0365326	12	0.463636	0.0326246	12	0.521212	0.0375384	12	0.607576	0.0181071	-0.0439394	0.050386	-0.872056	0.593138	0.0136364	0.050386	0.270638	0.947962
GO:0061640	cytoskeleton-dependent cytokinesis	12	0.531818	0.0326725	12	0.575758	0.0247536	12	0.55303	0.0297294	12	0.669697	0.0352326	0.0439394	0.0413447	1.06276	0.469807	0.0212121	0.0413447	0.513056	0.828154
GO:0045589	regulation of regulatory T cell differentiation	12	0.5	0.0564076	12	0.65	0.0679795	12	0.525	0.0604591	12	0.758333	0.048396	0.15	0.0874007	1.71623	0.166716	0.025	0.0874007	0.286039	0.942099
GO:0060393	regulation of pathway-restricted SMAD protein phosphorylation	12	0.513889	0.0596649	12	0.347222	0.0596649	12	0.569444	0.0521359	12	0.736111	0.0521359	-0.166667	0.0809854	-2.05798	0.0856757	0.0555556	0.0809854	0.685994	0.718271
GO:1902231	positive regulation of intrinsic apoptotic signaling pathway in response to DNA damage	12	0.5	0.0522628	12	0.555556	0.0390278	12	0.56746	0.053548	12	0.68254	0.0466471	0.0555556	0.0689055	0.806257	0.637398	0.0674603	0.0689055	0.979026	0.522703
GO:0006651	diacylglycerol biosynthetic process	12	0.5	0.0323712	12	0.496032	0.0215033	12	0.559524	0.0269406	12	0.718254	0.0265121	-0.00396825	0.0386098	-0.102778	0.992273	0.0595238	0.0386098	1.54167	0.227126
GO:0048845	venous blood vessel morphogenesis	12	0.592262	0.042271	12	0.535714	0.0304572	12	0.583333	0.0299238	12	0.64881	0.0334318	-0.0565476	0.0490572	-1.15269	0.415944	-0.00892857	0.0490572	-0.182003	0.976025
GO:0120009	intermembrane lipid transfer	12	0.514881	0.0330319	12	0.529762	0.0572903	12	0.568452	0.0361067	12	0.71131	0.0507859	0.014881	0.0615196	0.24189	0.958147	0.0535714	0.0615196	0.870803	0.593976
GO:0044237	cellular metabolic process	12	0.489394	0.0249676	12	0.486364	0.0391575	12	0.537879	0.0305602	12	0.668182	0.0280536	-0.0030303	0.0453918	-0.0667589	0.996731	0.0484848	0.0453918	1.06814	0.466491
GO:0035987	endodermal cell differentiation	12	0.497685	0.0364203	12	0.550926	0.0471099	12	0.509259	0.0431597	12	0.675926	0.0371945	0.0532407	0.0600474	0.886645	0.583393	0.0115741	0.0600474	0.192749	0.97316
GO:2000810	regulation of bicellular tight junction assembly	12	0.566667	0.0200075	12	0.611111	0.0352958	12	0.562963	0.0224456	12	0.688889	0.0215383	0.0444444	0.0378585	1.17396	0.403706	-0.0037037	0.0378585	-0.0978303	0.992996
GO:0071459	protein localization to chromosome, centromeric region	12	0.483333	0.0757121	12	0.558333	0.0542976	12	0.525	0.0779714	12	0.783333	0.0474075	0.075	0.0991971	0.75607	0.67128	0.0416667	0.0991971	0.420039	0.880358
GO:0150079	negative regulation of neuroinflammatory response	12	0.555556	0.0776695	12	0.430556	0.0521359	12	0.333333	0.0615457	12	0.777778	0.0427059	-0.125	0.0914279	-1.3672	0.302449	-0.222222	0.0914279	-2.43057	0.038215
GO:0032940	secretion by cell	12	0.45	0.0435194	12	0.527778	0.0422103	12	0.444444	0.0370034	12	0.594444	0.026538	0.0777778	0.0579936	1.34114	0.315022	-0.00555556	0.0579936	-0.0957959	0.993283
GO:0030174	regulation of DNA-templated DNA replication initiation	12	0.541667	0.0823809	12	0.638889	0.064332	12	0.611111	0.087841	12	0.777778	0.0592224	0.0972222	0.111479	0.872114	0.593099	0.0694444	0.111479	0.622939	0.759694
GO:0016578	histone deubiquitination	12	0.518939	0.0327907	12	0.57197	0.0516556	12	0.559343	0.0476388	12	0.693182	0.023747	0.0530303	0.0633139	0.837577	0.616281	0.040404	0.0633139	0.638154	0.749805
GO:0046755	viral budding	12	0.571429	0.042622	12	0.568452	0.042271	12	0.502976	0.0283058	12	0.776786	0.0403211	-0.00297619	0.0541892	-0.0549222	0.997786	-0.0684524	0.0541892	-1.26321	0.354665
GO:0035965	cardiolipin acyl-chain remodeling	12	0.527778	0.0816325	12	0.541667	0.102832	12	0.486111	0.0752614	12	0.777778	0.0473779	0.0138889	0.123565	0.112401	0.990768	-0.0416667	0.123565	-0.337203	0.920694
GO:0061051	positive regulation of cell growth involved in cardiac muscle cell development	12	0.474242	0.0283496	12	0.531818	0.0351823	12	0.536364	0.028087	12	0.672727	0.0412672	0.0575758	0.0434386	1.32545	0.32276	0.0621212	0.0434386	1.43009	0.273521
GO:0061951	establishment of protein localization to plasma membrane	12	0.45	0.0583874	12	0.408333	0.0468045	12	0.416667	0.0474075	12	0.65	0.0417424	-0.0416667	0.072329	-0.576072	0.789602	-0.0333333	0.072329	-0.460857	0.858242
GO:1903428	positive regulation of reactive oxygen species biosynthetic process	12	0.543981	0.0501888	12	0.578704	0.0397031	12	0.581019	0.0601488	12	0.703704	0.0495883	0.0347222	0.0717083	0.484215	0.845011	0.037037	0.0717083	0.516496	0.826108
GO:0099173	postsynapse organization	12	0.497685	0.0352789	12	0.571759	0.0434466	12	0.516204	0.0314229	12	0.68287	0.0340994	0.0740741	0.0524062	1.41346	0.280975	0.0185185	0.0524062	0.353365	0.913348
GO:0090481	pyrimidine nucleotide-sugar transmembrane transport	12	0.5	0.0622258	12	0.538889	0.0571243	12	0.461111	0.0632766	12	0.672222	0.0632766	0.0388889	0.0861749	0.451279	0.863551	-0.0388889	0.0861749	-0.451279	0.863551
GO:0070431	nucleotide-binding oligomerization domain containing 2 signaling pathway	12	0.483333	0.0711261	12	0.594444	0.0414049	12	0.494444	0.0553278	12	0.722222	0.0336684	0.111111	0.080971	1.37223	0.300059	0.0111111	0.080971	0.137223	0.98628
GO:0006642	triglyceride mobilization	12	0.488889	0.0784244	12	0.605556	0.0678969	12	0.688889	0.0663291	12	0.716667	0.0479372	0.116667	0.100532	1.1605	0.411428	0.2	0.100532	1.98942	0.098513
GO:0051573	negative regulation of histone H3-K9 methylation	12	0.533333	0.0800883	12	0.483333	0.0694495	12	0.566667	0.072125	12	0.733333	0.0666667	-0.05	0.104688	-0.477609	0.848793	0.0333333	0.104688	0.318406	0.928892
GO:0010955	negative regulation of protein processing	12	0.522727	0.0241173	12	0.518182	0.0349949	12	0.548485	0.033558	12	0.675758	0.0304267	-0.00454545	0.0442148	-0.102804	0.992269	0.0257576	0.0442148	0.582555	0.78552
GO:0014003	oligodendrocyte development	12	0.486806	0.0308149	12	0.482639	0.0167755	12	0.476389	0.0247851	12	0.661806	0.0229931	-0.00416667	0.035074	-0.118797	0.989694	-0.0104167	0.035074	-0.296991	0.937762
GO:0032060	bleb assembly	12	0.520833	0.0404747	12	0.594907	0.0430411	12	0.502315	0.065096	12	0.726852	0.0547963	0.0740741	0.0717785	1.03198	0.488972	-0.0185185	0.0717785	-0.257995	0.952564
GO:2000741	positive regulation of mesenchymal stem cell differentiation	12	0.625	0.0507726	12	0.611111	0.0776695	12	0.541667	0.0652791	12	0.791667	0.0464434	-0.0138889	0.0926347	-0.149932	0.983649	-0.0833333	0.0926347	-0.899591	0.574776
GO:1901797	negative regulation of signal transduction by p53 class mediator	12	0.483333	0.0457817	12	0.658333	0.0542976	12	0.458333	0.0782946	12	0.716667	0.0474075	0.175	0.0863105	2.02756	0.0911838	-0.025	0.0863105	-0.289652	0.940684
GO:0003084	positive regulation of systemic arterial blood pressure	12	0.511574	0.0325199	12	0.604167	0.0404747	12	0.502315	0.0272377	12	0.694444	0.029808	0.0925926	0.0478723	1.93416	0.11001	-0.00925926	0.0478723	-0.193416	0.972978
GO:0045039	protein insertion into mitochondrial inner membrane	12	0.5	0.0385758	12	0.565476	0.0325531	12	0.494048	0.0280917	12	0.699405	0.0208333	0.0654762	0.047166	1.38821	0.292561	-0.00595238	0.047166	-0.126201	0.98838
GO:0051084	'de novo' post-translational protein folding	12	0.472222	0.0574183	12	0.652778	0.0433175	12	0.5	0.0458735	12	0.777778	0.0473779	0.180556	0.0696546	2.59216	0.0263019	0.0277778	0.0696546	0.398793	0.891316
GO:2000819	regulation of nucleotide-excision repair	12	0.486111	0.0752614	12	0.527778	0.0734931	12	0.555556	0.0374555	12	0.75	0.0561833	0.0416667	0.0911718	0.457013	0.860381	0.0694444	0.0911718	0.761688	0.66749
GO:0014029	neural crest formation	12	0.461111	0.032264	12	0.488889	0.0299644	12	0.466667	0.0434226	12	0.705556	0.0252374	0.0277778	0.0504933	0.550128	0.805734	0.00555556	0.0504933	0.110026	0.991152
GO:0090240	positive regulation of histone H4 acetylation	12	0.513889	0.083228	12	0.680556	0.0596649	12	0.625	0.0684269	12	0.736111	0.0479299	0.166667	0.100562	1.65735	0.185496	0.111111	0.100562	1.1049	0.44415
GO:0051693	actin filament capping	12	0.524074	0.0290076	12	0.583333	0.0363016	12	0.533333	0.0472989	12	0.653704	0.0219611	0.0592593	0.0541383	1.09459	0.450363	0.00925926	0.0541383	0.17103	0.97879
GO:0072675	osteoclast fusion	12	0.527778	0.0913639	12	0.555556	0.0592224	12	0.416667	0.0251259	12	0.75	0.0435194	0.0277778	0.0912359	0.304461	0.934726	-0.111111	0.0912359	-1.21784	0.379121
GO:0009116	nucleoside metabolic process	12	0.498737	0.0304438	12	0.518939	0.0333169	12	0.454545	0.0363081	12	0.660354	0.0174415	0.020202	0.0472943	0.427156	0.8766	-0.0441919	0.0472943	-0.934404	0.551769
GO:0099003	vesicle-mediated transport in synapse	12	0.530303	0.0420388	12	0.60303	0.0321087	12	0.613636	0.0363722	12	0.681818	0.0339044	0.0727273	0.0524161	1.3875	0.292892	0.0833333	0.0524161	1.58984	0.20901
GO:0009967	positive regulation of signal transduction	12	0.467262	0.0312274	12	0.488095	0.0344285	12	0.464286	0.0435194	12	0.672619	0.0432596	0.0208333	0.0519898	0.400719	0.890339	-0.00297619	0.0519898	-0.0572456	0.997595
GO:0060179	male mating behavior	12	0.583333	0.0481125	12	0.527778	0.0574183	12	0.555556	0.0659473	12	0.75	0.0481125	-0.0555556	0.0814891	-0.681754	0.721088	-0.0277778	0.0814891	-0.340877	0.919048
GO:0010259	multicellular organism aging	12	0.523148	0.053062	12	0.62037	0.0500576	12	0.576389	0.0448588	12	0.68287	0.0319761	0.0972222	0.0699221	1.39044	0.291526	0.0532407	0.0699221	0.761429	0.667665
GO:0033146	regulation of intracellular estrogen receptor signaling pathway	12	0.520833	0.0389394	12	0.574405	0.0442806	12	0.544643	0.0412686	12	0.666667	0.0444712	0.0535714	0.0587659	0.911607	0.566806	0.0238095	0.0587659	0.405159	0.888075
GO:0030212	hyaluronan metabolic process	12	0.5	0.0323712	12	0.587302	0.0295022	12	0.484127	0.0413779	12	0.702381	0.0393747	0.0873016	0.0491963	1.77456	0.149631	-0.015873	0.0491963	-0.322647	0.927076
GO:0048598	embryonic morphogenesis	12	0.488248	0.024318	12	0.521368	0.0234778	12	0.482906	0.0197315	12	0.678419	0.034949	0.0331197	0.0319573	1.03637	0.486216	-0.00534188	0.0319573	-0.167157	0.979728
GO:0010390	histone monoubiquitination	12	0.509259	0.0268649	12	0.538889	0.0189758	12	0.561111	0.0217328	12	0.690741	0.0264438	0.0296296	0.0321882	0.920512	0.560918	0.0518519	0.0321882	1.6109	0.201445
GO:0009880	embryonic pattern specification	12	0.509158	0.031962	12	0.490842	0.0294597	12	0.548535	0.0356459	12	0.678571	0.0222726	-0.018315	0.045899	-0.399029	0.891197	0.0393773	0.045899	0.857912	0.602614
GO:2000809	positive regulation of synaptic vesicle clustering	12	0.513889	0.0857192	12	0.666667	0.0542782	12	0.444444	0.0902049	12	0.75	0.0383805	0.152778	0.110848	1.37827	0.297212	-0.0694444	0.110848	-0.626485	0.757396
GO:0007167	enzyme-linked receptor protein signaling pathway	12	0.533333	0.0478494	12	0.5	0.0547415	12	0.55	0.0472296	12	0.661111	0.035256	-0.0333333	0.07079	-0.470876	0.852615	0.0166667	0.07079	0.235438	0.960293
GO:0006261	DNA-templated DNA replication	12	0.503472	0.0244566	12	0.60625	0.012442	12	0.541667	0.0242089	12	0.645833	0.0164921	0.102778	0.0298775	3.43997	0.00307321	0.0381944	0.0298775	1.27837	0.346718
GO:0040016	embryonic cleavage	12	0.505556	0.044539	12	0.538889	0.0611111	12	0.427778	0.081426	12	0.733333	0.0441912	0.0333333	0.0907322	0.367382	0.906763	-0.0777778	0.0907322	-0.857224	0.603076
GO:0034380	high-density lipoprotein particle assembly	12	0.526786	0.0501476	12	0.595238	0.0511414	12	0.529762	0.038784	12	0.71131	0.0269057	0.0684524	0.0665053	1.02928	0.490672	0.00297619	0.0665053	0.0447512	0.998529
GO:0033108	mitochondrial respiratory chain complex assembly	12	0.544444	0.0365456	12	0.583333	0.035887	12	0.55	0.0450402	12	0.777778	0.0288189	0.0388889	0.0556901	0.698309	0.710066	0.00555556	0.0556901	0.0997585	0.992719
GO:0033615	mitochondrial proton-transporting ATP synthase complex assembly	12	0.566667	0.0495773	12	0.7	0.0713034	12	0.661111	0.0508899	12	0.788889	0.0257328	0.133333	0.0821863	1.62233	0.197425	0.0944444	0.0821863	1.14915	0.417997
GO:0050773	regulation of dendrite development	12	0.530983	0.0346987	12	0.50641	0.0332338	12	0.470085	0.0139671	12	0.674145	0.0388628	-0.0245726	0.0408539	-0.601476	0.773502	-0.0608974	0.0408539	-1.49061	0.24758
GO:0072574	hepatocyte proliferation	12	0.515873	0.0712681	12	0.492063	0.0394655	12	0.531746	0.0405391	12	0.718254	0.0492011	-0.0238095	0.0742971	-0.320464	0.928013	0.015873	0.0742971	0.213643	0.967156
GO:0043687	post-translational protein modification	12	0.522222	0.044064	12	0.527778	0.0528376	12	0.594444	0.050224	12	0.716667	0.0411329	0.00555556	0.0695504	0.0798781	0.995324	0.0722222	0.0695504	1.03842	0.484938
GO:0035542	regulation of SNARE complex assembly	12	0.458333	0.0668086	12	0.4	0.0550482	12	0.516667	0.0625631	12	0.758333	0.0451569	-0.0583333	0.0872079	-0.6689	0.729606	0.0583333	0.0872079	0.6689	0.729606
GO:2000637	positive regulation of miRNA-mediated gene silencing	12	0.512121	0.0446392	12	0.554545	0.0427282	12	0.516667	0.0427843	12	0.656061	0.0367376	0.0424242	0.0613669	0.691321	0.714725	0.00454545	0.0613669	0.0740701	0.995977
GO:0072014	proximal tubule development	12	0.444444	0.0690646	12	0.583333	0.0481125	12	0.5	0.0615457	12	0.763889	0.056027	0.138889	0.0851376	1.63135	0.194299	0.0555556	0.0851376	0.652538	0.740388
GO:0046605	regulation of centrosome cycle	12	0.544444	0.0524378	12	0.616667	0.0394619	12	0.538889	0.0452887	12	0.75	0.0297294	0.0722222	0.0651052	1.10932	0.441504	-0.00555556	0.0651052	-0.085332	0.994666
GO:0007220	Notch receptor processing	12	0.527778	0.052638	12	0.539352	0.0344405	12	0.44213	0.0449022	12	0.678241	0.0354442	0.0115741	0.0631037	0.183414	0.975657	-0.0856481	0.0631037	-1.35726	0.307204
GO:0010994	free ubiquitin chain polymerization	12	0.486111	0.0752614	12	0.625	0.0714361	12	0.486111	0.0780074	12	0.652778	0.0596649	0.138889	0.105995	1.31033	0.330334	2.83279e-17	0.105995	2.67256e-16	1
GO:0051775	response to redox state	12	0.55	0.0417424	12	0.441667	0.0378561	12	0.558333	0.0514315	12	0.75	0.0701729	-0.108333	0.0622934	-1.73908	0.159847	0.00833333	0.0622934	0.133775	0.986955
GO:0071076	RNA 3' uridylation	12	0.5	0.082061	12	0.611111	0.0626751	12	0.652778	0.0694444	12	0.833333	0.0410305	0.111111	0.101603	1.09358	0.450972	0.152778	0.101603	1.50368	0.242224
GO:0033211	adiponectin-activated signaling pathway	12	0.496032	0.0448159	12	0.630952	0.0384922	12	0.527778	0.0529025	12	0.722222	0.0457172	0.134921	0.0647497	2.08372	0.0812393	0.031746	0.0647497	0.490288	0.841508
GO:0071229	cellular response to acid chemical	12	0.466667	0.0284268	12	0.466667	0.055505	12	0.433333	0.0414388	12	0.783333	0.0534185	-1.71729e-17	0.0611341	-2.80905e-16	1	-0.0333333	0.0611341	-0.54525	0.808729
GO:0003272	endocardial cushion formation	12	0.522222	0.0356123	12	0.505556	0.064332	12	0.577778	0.0276258	12	0.733333	0.0449467	-0.0166667	0.0641354	-0.259867	0.951895	0.0555556	0.0641354	0.866222	0.597043
GO:0045054	constitutive secretory pathway	12	0.472222	0.0866349	12	0.375	0.0684269	12	0.444444	0.0803332	12	0.569444	0.0521359	-0.0972222	0.111479	-0.872114	0.593099	-0.0277778	0.111479	-0.249175	0.955661
GO:1900029	positive regulation of ruffle assembly	12	0.518519	0.0367328	12	0.592593	0.0372385	12	0.522222	0.043979	12	0.698148	0.0383399	0.0740741	0.0557982	1.32754	0.321725	0.0037037	0.0557982	0.0663768	0.996768
GO:0006473	protein acetylation	12	0.565152	0.0267122	12	0.536364	0.0272727	12	0.490909	0.0245164	12	0.692424	0.022983	-0.0287879	0.0370441	-0.777125	0.65707	-0.0742424	0.0370441	-2.00417	0.095623
GO:0032233	positive regulation of actin filament bundle assembly	12	0.506944	0.0417543	12	0.439815	0.0426831	12	0.490741	0.0332092	12	0.699074	0.0329441	-0.0671296	0.055786	-1.20334	0.387147	-0.0162037	0.055786	-0.290462	0.940364
GO:0006003	fructose 2,6-bisphosphate metabolic process	12	0.575	0.0509382	12	0.45	0.05	12	0.65	0.055732	12	0.766667	0.0607196	-0.125	0.0739403	-1.69055	0.174714	0.075	0.0739403	1.01433	0.500114
GO:0060544	regulation of necroptotic process	12	0.538889	0.0846694	12	0.6	0.0574427	12	0.638889	0.0605576	12	0.75	0.0687184	0.0611111	0.0970766	0.629514	0.75543	0.1	0.0970766	1.03011	0.490146
GO:0051572	negative regulation of histone H3-K4 methylation	12	0.511111	0.0564573	12	0.522222	0.061864	12	0.45	0.0580984	12	0.694444	0.0437765	0.0111111	0.0832266	0.133504	0.987007	-0.0611111	0.0832266	-0.734273	0.685962
GO:0009100	glycoprotein metabolic process	12	0.527778	0.0498945	12	0.480159	0.0381936	12	0.472222	0.0301502	12	0.702381	0.0220294	-0.047619	0.0569049	-0.836819	0.616792	-0.0555556	0.0569049	-0.976288	0.524471
GO:0035269	protein O-linked mannosylation	12	0.514286	0.0216161	12	0.527778	0.0305127	12	0.510317	0.0188466	12	0.665873	0.033538	0.0134921	0.0341904	0.394615	0.893424	-0.00396825	0.0341904	-0.116063	0.99016
GO:1903589	positive regulation of blood vessel endothelial cell proliferation involved in sprouting angiogenesis	12	0.566667	0.055505	12	0.633333	0.0643538	12	0.525	0.0565752	12	0.783333	0.0440959	0.0666667	0.0833586	0.799758	0.641786	-0.0416667	0.0833586	-0.499849	0.835942
GO:0007379	segment specification	12	0.416667	0.0781197	12	0.541667	0.0507726	12	0.5	0.0710669	12	0.75	0.0481125	0.125	0.0956767	1.30648	0.332279	0.0833333	0.0956767	0.870988	0.593852
GO:0072189	ureter development	12	0.472222	0.0890308	12	0.611111	0.0749111	12	0.597222	0.0993632	12	0.791667	0.0652791	0.138889	0.12493	1.11174	0.440057	0.125	0.12493	1.00056	0.508878
GO:0010499	proteasomal ubiquitin-independent protein catabolic process	12	0.542544	0.0235684	12	0.539912	0.025559	12	0.557456	0.0170109	12	0.673246	0.0336225	-0.00263158	0.0316028	-0.0832706	0.994919	0.0149123	0.0316028	0.471867	0.852055
GO:0006570	tyrosine metabolic process	12	0.541667	0.0464434	12	0.5	0.0580259	12	0.625	0.0547607	12	0.722222	0.0626751	-0.0416667	0.0753778	-0.552771	0.804106	0.0833333	0.0753778	1.10554	0.443766
GO:0060429	epithelium development	12	0.496032	0.0601934	12	0.571429	0.0393201	12	0.464286	0.0476641	12	0.730159	0.0671732	0.0753968	0.0704329	1.07048	0.465056	-0.031746	0.0704329	-0.450727	0.863854
GO:0006290	pyrimidine dimer repair	12	0.483333	0.0842375	12	0.575	0.0977977	12	0.658333	0.0753359	12	0.766667	0.0376051	0.0916667	0.122027	0.7512	0.674563	0.175	0.122027	1.43411	0.271741
GO:0051782	negative regulation of cell division	12	0.452381	0.0569803	12	0.440476	0.0553361	12	0.507937	0.0650952	12	0.722222	0.0523722	-0.0119048	0.08385	-0.141977	0.985322	0.0555556	0.08385	0.662559	0.733793
GO:1903265	positive regulation of tumor necrosis factor-mediated signaling pathway	12	0.472222	0.0484978	12	0.531746	0.0345944	12	0.515873	0.0536682	12	0.714286	0.0255497	0.0595238	0.065468	0.909205	0.568397	0.0436508	0.065468	0.66675	0.731027
GO:0071394	cellular response to testosterone stimulus	12	0.464286	0.0256336	12	0.517857	0.039687	12	0.508929	0.0448588	12	0.696429	0.0269207	0.0535714	0.0531943	1.00709	0.504715	0.0446429	0.0531943	0.839241	0.615161
GO:0060907	positive regulation of macrophage cytokine production	12	0.539683	0.0376842	12	0.619048	0.0426724	12	0.575397	0.0381936	12	0.753968	0.0422001	0.0793651	0.0559748	1.41787	0.278985	0.0357143	0.0559748	0.638042	0.749878
GO:0072015	podocyte development	12	0.555556	0.0552517	12	0.611111	0.0733211	12	0.65	0.0513291	12	0.755556	0.0508072	0.0555556	0.0858814	0.646887	0.744095	0.0944444	0.0858814	1.09971	0.447274
GO:0043486	histone exchange	12	0.503704	0.0366308	12	0.52963	0.0408325	12	0.640741	0.0326912	12	0.646296	0.0276878	0.0259259	0.0521397	0.49724	0.837466	0.137037	0.0521397	2.62827	0.024152
GO:0003014	renal system process	12	0.5	0.0550833	12	0.473214	0.0547534	12	0.544643	0.0575078	12	0.702381	0.0578777	-0.0267857	0.078906	-0.339463	0.919683	0.0446429	0.078906	0.565772	0.796046
GO:0048549	positive regulation of pinocytosis	12	0.522222	0.0695504	12	0.666667	0.0393551	12	0.655556	0.0613174	12	0.677778	0.0690646	0.144444	0.0822431	1.75631	0.154818	0.133333	0.0822431	1.62121	0.197817
GO:0032438	melanosome organization	12	0.533333	0.0317821	12	0.483333	0.0330657	12	0.47963	0.0267253	12	0.677778	0.0341099	-0.05	0.0433412	-1.15364	0.415392	-0.0537037	0.0433412	-1.23909	0.367543
GO:0071359	cellular response to dsRNA	12	0.527778	0.0574183	12	0.486111	0.0521359	12	0.361111	0.0675239	12	0.722222	0.0516289	-0.0416667	0.0839623	-0.496255	0.838041	-0.166667	0.0839623	-1.98502	0.0993905
GO:0086100	endothelin receptor signaling pathway	12	0.483333	0.0489795	12	0.541667	0.0732972	12	0.441667	0.0656648	12	0.733333	0.0497468	0.0583333	0.0897527	0.649934	0.742098	-0.0416667	0.0897527	-0.464238	0.856352
GO:1902416	positive regulation of mRNA binding	12	0.475	0.0664295	12	0.533333	0.0466017	12	0.575	0.0428617	12	0.708333	0.0451569	0.0583333	0.0749298	0.778506	0.656137	0.1	0.0749298	1.33458	0.318242
GO:0001961	positive regulation of cytokine-mediated signaling pathway	12	0.483333	0.0720667	12	0.55	0.0672324	12	0.555556	0.0521157	12	0.705556	0.0452887	0.0666667	0.0910306	0.732355	0.687252	0.0722222	0.0910306	0.793384	0.64609
GO:0021591	ventricular system development	12	0.490909	0.0421677	12	0.483333	0.0398129	12	0.531818	0.0369867	12	0.678788	0.0511982	-0.00757576	0.0561616	-0.134892	0.986738	0.0409091	0.0561616	0.728417	0.689899
GO:0042445	hormone metabolic process	12	0.497685	0.0521312	12	0.585648	0.0359356	12	0.555556	0.0435194	12	0.712963	0.0211697	0.087963	0.0627321	1.4022	0.286101	0.0578704	0.0627321	0.9225	0.559606
GO:2000377	regulation of reactive oxygen species metabolic process	12	0.525	0.0318972	12	0.517982	0.0245625	12	0.551754	0.0283121	12	0.678947	0.0425071	-0.00701754	0.0401856	-0.174628	0.977901	0.0267544	0.0401856	0.665771	0.731673
GO:0045899	positive regulation of RNA polymerase II transcription preinitiation complex assembly	12	0.516667	0.0186521	12	0.519697	0.0260476	12	0.542424	0.0271192	12	0.693939	0.0324964	0.0030303	0.0342718	0.0884198	0.994274	0.0257576	0.0342718	0.751568	0.674316
GO:0046474	glycerophospholipid biosynthetic process	12	0.438889	0.0638065	12	0.572222	0.044539	12	0.6	0.053811	12	0.711111	0.0546389	0.133333	0.0772469	1.72607	0.163731	0.161111	0.0772469	2.08567	0.0809129
GO:0007000	nucleolus organization	12	0.483333	0.0694495	12	0.508333	0.0633154	12	0.583333	0.0534185	12	0.7	0.0301511	0.025	0.0882633	0.283244	0.943184	0.1	0.0882633	1.13297	0.427461
GO:0060831	smoothened signaling pathway involved in dorsal/ventral neural tube patterning	12	0.444444	0.0659473	12	0.611111	0.0690646	12	0.486111	0.0927923	12	0.75	0.066477	0.166667	0.108718	1.53302	0.230502	0.0416667	0.108718	0.383255	0.899074
GO:0048333	mesodermal cell differentiation	12	0.430556	0.066345	12	0.527778	0.0936389	12	0.527778	0.0866349	12	0.763889	0.066345	0.0972222	0.117404	0.828101	0.622663	0.0972222	0.117404	0.828101	0.622663
GO:0072006	nephron development	12	0.50463	0.0618143	12	0.550926	0.0444278	12	0.513889	0.0629079	12	0.719907	0.0488909	0.0462963	0.0806318	0.574169	0.790796	0.00925926	0.0806318	0.114834	0.990366
GO:0045842	positive regulation of mitotic metaphase/anaphase transition	12	0.538889	0.0281789	12	0.618519	0.0312878	12	0.544444	0.0372552	12	0.681481	0.0489572	0.0796296	0.0459052	1.73465	0.16116	0.00555556	0.0459052	0.121022	0.989307
GO:0006297	nucleotide-excision repair, DNA gap filling	12	0.472222	0.0958599	12	0.652778	0.0752614	12	0.652778	0.0630934	12	0.611111	0.0592224	0.180556	0.112054	1.61133	0.201293	0.180556	0.112054	1.61133	0.201293
GO:0021860	pyramidal neuron development	12	0.541667	0.0763349	12	0.358333	0.0336162	12	0.533333	0.0395684	12	0.633333	0.0449467	-0.183333	0.0753778	-2.43219	0.038075	-0.00833333	0.0753778	-0.110554	0.991067
GO:0030168	platelet activation	12	0.505952	0.0149798	12	0.522222	0.0226434	12	0.477778	0.0252272	12	0.667857	0.0344341	0.0162698	0.0302603	0.537663	0.81336	-0.0281746	0.0302603	-0.931075	0.553957
GO:0097345	mitochondrial outer membrane permeabilization	12	0.472222	0.044539	12	0.55	0.058675	12	0.494444	0.0658834	12	0.683333	0.051981	0.0777778	0.0806933	0.963869	0.532516	0.0222222	0.0806933	0.275391	0.946182
GO:0046514	ceramide catabolic process	12	0.555556	0.0659473	12	0.555556	0.0776695	12	0.541667	0.0547607	12	0.597222	0.0479299	-1.3493e-17	0.0944469	-1.42863e-16	1	-0.0138889	0.0944469	-0.147055	0.984264
GO:1902667	regulation of axon guidance	12	0.519841	0.0372832	12	0.52381	0.0543573	12	0.496032	0.0436508	12	0.674603	0.0360534	0.00396825	0.0645505	0.0614752	0.997227	-0.0238095	0.0645505	-0.368851	0.906061
GO:0051490	negative regulation of filopodium assembly	12	0.472222	0.0790126	12	0.555556	0.0749111	12	0.666667	0.0615457	12	0.666667	0.0739688	0.0833333	0.102119	0.816039	0.630796	0.194444	0.102119	1.90409	0.116723
GO:0002159	desmosome assembly	12	0.569444	0.0596649	12	0.555556	0.0516289	12	0.486111	0.0521359	12	0.763889	0.0596649	-0.0138889	0.0772166	-0.179869	0.976575	-0.0833333	0.0772166	-1.07922	0.459705
GO:0060830	ciliary receptor clustering involved in smoothened signaling pathway	12	0.486111	0.0780074	12	0.513889	0.08066	12	0.638889	0.0734931	12	0.722222	0.087841	0.0277778	0.109521	0.253629	0.954109	0.152778	0.109521	1.39496	0.289433
GO:0034391	regulation of smooth muscle cell apoptotic process	12	0.527778	0.0401666	12	0.555556	0.0427059	12	0.541667	0.0416667	12	0.736111	0.032166	0.0277778	0.0587268	0.473	0.851413	0.0138889	0.0587268	0.2365	0.959944
GO:1900077	negative regulation of cellular response to insulin stimulus	12	0.513889	0.0780074	12	0.611111	0.0720472	12	0.388889	0.087841	12	0.694444	0.0609732	0.0972222	0.112523	0.864024	0.598516	-0.125	0.112523	-1.11089	0.440563
GO:0010826	negative regulation of centrosome duplication	12	0.5	0.0710669	12	0.569444	0.0630934	12	0.541667	0.0652791	12	0.722222	0.0313376	0.0694444	0.094137	0.737696	0.683659	0.0416667	0.094137	0.442618	0.86829
GO:0052651	monoacylglycerol catabolic process	12	0.472222	0.0980306	12	0.625	0.0848969	12	0.555556	0.087841	12	0.736111	0.066345	0.152778	0.127889	1.19461	0.392027	0.0833333	0.127889	0.651605	0.741001
GO:0071028	nuclear mRNA surveillance	12	0.532738	0.0265441	12	0.5625	0.0340877	12	0.568452	0.0226126	12	0.666667	0.0373886	0.0297619	0.0398153	0.747498	0.677058	0.0357143	0.0398153	0.896998	0.5765
GO:0071476	cellular hypotonic response	12	0.555556	0.0776695	12	0.694444	0.0816325	12	0.611111	0.0592224	12	0.805556	0.0536282	0.138889	0.103935	1.33631	0.317393	0.0555556	0.103935	0.534522	0.815268
GO:0051248	negative regulation of protein metabolic process	12	0.527778	0.0574183	12	0.375	0.0507726	12	0.583333	0.0383805	12	0.736111	0.0752614	-0.152778	0.0699894	-2.18287	0.0659484	0.0555556	0.0699894	0.79377	0.645829
GO:0045843	negative regulation of striated muscle tissue development	12	0.477778	0.0585074	12	0.511111	0.0527578	12	0.566667	0.0565566	12	0.733333	0.0635642	0.0333333	0.079184	0.42096	0.879874	0.0888889	0.079184	1.12256	0.433613
GO:0010863	positive regulation of phospholipase C activity	12	0.52381	0.0315651	12	0.56746	0.049549	12	0.583333	0.034739	12	0.686508	0.0424537	0.0436508	0.0557271	0.783296	0.652903	0.0595238	0.0557271	1.06813	0.466498
GO:0042415	norepinephrine metabolic process	12	0.55	0.0329524	12	0.6	0.0449467	12	0.555556	0.036082	12	0.711111	0.0387805	0.05	0.0542093	0.922351	0.559704	0.00555556	0.0542093	0.102483	0.992317
GO:0021795	cerebral cortex cell migration	12	0.464286	0.0431229	12	0.511905	0.03523	12	0.452381	0.0295991	12	0.646825	0.0301502	0.047619	0.0514901	0.92482	0.558076	-0.0119048	0.0514901	-0.231205	0.961673
GO:0090557	establishment of endothelial intestinal barrier	12	0.504545	0.0462533	12	0.572727	0.0395631	12	0.522727	0.0449907	12	0.663636	0.0202043	0.0681818	0.0617995	1.10327	0.445128	0.0181818	0.0617995	0.294206	0.938878
GO:0006999	nuclear pore organization	12	0.531746	0.0383619	12	0.583333	0.0380433	12	0.547619	0.0295991	12	0.642857	0.0198773	0.0515873	0.0502993	1.02561	0.492984	0.015873	0.0502993	0.315571	0.930096
GO:0060155	platelet dense granule organization	12	0.472222	0.0675239	12	0.361111	0.0574183	12	0.458333	0.0652791	12	0.722222	0.0592224	-0.111111	0.0898803	-1.23621	0.3691	-0.0138889	0.0898803	-0.154526	0.982642
GO:0007028	cytoplasm organization	12	0.513889	0.105526	12	0.583333	0.0994514	12	0.472222	0.0574183	12	0.694444	0.0675239	0.0694444	0.12734	0.545348	0.808668	-0.0416667	0.12734	-0.327209	0.9251
GO:0075522	IRES-dependent viral translational initiation	12	0.494444	0.0385992	12	0.605556	0.024485	12	0.651852	0.0380337	12	0.659259	0.0194063	0.111111	0.0485522	2.28849	0.0524785	0.157407	0.0485522	3.24202	0.00519711
GO:0016558	protein import into peroxisome matrix	12	0.535185	0.0416152	12	0.527778	0.0268185	12	0.527778	0.0203091	12	0.685185	0.0364773	-0.00740741	0.0436922	-0.169536	0.979154	-0.00740741	0.0436922	-0.169536	0.979154
GO:0030422	siRNA processing	12	0.483333	0.0636304	12	0.65	0.0657129	12	0.561111	0.058866	12	0.716667	0.0569275	0.166667	0.0888152	1.87656	0.123166	0.0777778	0.0888152	0.875726	0.590683
GO:0060354	negative regulation of cell adhesion molecule production	12	0.569444	0.0780074	12	0.486111	0.090496	12	0.430556	0.0694444	12	0.736111	0.08814	-0.0833333	0.112834	-0.738549	0.683085	-0.138889	0.112834	-1.23091	0.371974
GO:0015709	thiosulfate transport	12	0.513889	0.083228	12	0.472222	0.0734931	12	0.555556	0.0626751	12	0.680556	0.0724114	-0.0416667	0.104104	-0.400243	0.890582	0.0416667	0.104104	0.400243	0.890582
GO:0015729	oxaloacetate transport	12	0.513889	0.083228	12	0.472222	0.0734931	12	0.555556	0.0626751	12	0.680556	0.0724114	-0.0416667	0.104104	-0.400243	0.890582	0.0416667	0.104104	0.400243	0.890582
GO:0071423	malate transmembrane transport	12	0.513889	0.083228	12	0.472222	0.0734931	12	0.555556	0.0626751	12	0.680556	0.0724114	-0.0416667	0.104104	-0.400243	0.890582	0.0416667	0.104104	0.400243	0.890582
GO:0009838	abscission	12	0.569444	0.066345	12	0.611111	0.0720472	12	0.611111	0.0626751	12	0.805556	0.0574183	0.0416667	0.0949408	0.43887	0.870322	0.0416667	0.0949408	0.43887	0.870322
GO:0070345	negative regulation of fat cell proliferation	12	0.472222	0.0609732	12	0.541667	0.0684269	12	0.513889	0.066345	12	0.763889	0.032166	0.0694444	0.0923819	0.75171	0.67422	0.0416667	0.0923819	0.451026	0.86369
GO:2000051	negative regulation of non-canonical Wnt signaling pathway	12	0.472222	0.0705717	12	0.625	0.100765	12	0.5	0.108556	12	0.736111	0.066345	0.152778	0.133961	1.14046	0.423067	0.0277778	0.133961	0.207357	0.969022
GO:0060740	prostate gland epithelium morphogenesis	12	0.479167	0.0488461	12	0.455357	0.0529592	12	0.532738	0.0394326	12	0.669643	0.0354768	-0.0238095	0.0670599	-0.355049	0.912567	0.0535714	0.0670599	0.798859	0.642392
GO:0055012	ventricular cardiac muscle cell differentiation	12	0.583333	0.0548183	12	0.608333	0.052884	12	0.516667	0.051981	12	0.7	0.0522233	0.025	0.075294	0.332032	0.922987	-0.0666667	0.075294	-0.885418	0.584212
GO:0032815	negative regulation of natural killer cell activation	12	0.569444	0.0630934	12	0.513889	0.0694444	12	0.319444	0.0694444	12	0.722222	0.0473779	-0.0555556	0.0953095	-0.582897	0.785305	-0.25	0.0953095	-2.62303	0.0244533
GO:2001014	regulation of skeletal muscle cell differentiation	12	0.5	0.096225	12	0.583333	0.0598117	12	0.555556	0.0776695	12	0.777778	0.0374555	0.0833333	0.112158	0.742997	0.68009	0.0555556	0.112158	0.495331	0.838579
GO:0045190	isotype switching	12	0.535354	0.0435527	12	0.583333	0.0325979	12	0.532828	0.0545287	12	0.680556	0.0474192	0.0479798	0.0628906	0.762909	0.666666	-0.00252525	0.0628906	-0.0401531	0.998816
GO:0033327	Leydig cell differentiation	12	0.488095	0.0381561	12	0.485119	0.0361067	12	0.443452	0.0528374	12	0.607143	0.0210831	-0.00297619	0.0608351	-0.0489222	0.998243	-0.0446429	0.0608351	-0.733834	0.686257
GO:0033700	phospholipid efflux	12	0.543981	0.0509976	12	0.585648	0.0456766	12	0.513889	0.0384566	12	0.703704	0.0150342	0.0416667	0.0641146	0.649878	0.742134	-0.0300926	0.0641146	-0.469356	0.853474
GO:0018158	protein oxidation	12	0.5	0.0983877	12	0.708333	0.077103	12	0.555556	0.0925084	12	0.708333	0.0584775	0.208333	0.126972	1.64078	0.191069	0.0555556	0.126972	0.437542	0.871039
GO:0061762	CAMKK-AMPK signaling cascade	12	0.472222	0.0609732	12	0.638889	0.0345323	12	0.541667	0.0897176	12	0.736111	0.056027	0.166667	0.0929496	1.79309	0.144508	0.0694444	0.0929496	0.747119	0.677314
GO:0010470	regulation of gastrulation	12	0.559524	0.0675822	12	0.622024	0.0522859	12	0.488095	0.0488214	12	0.747024	0.0449305	0.0625	0.0803521	0.777826	0.656597	-0.0714286	0.0803521	-0.888944	0.581861
GO:0000712	resolution of meiotic recombination intermediates	12	0.492593	0.0343649	12	0.52037	0.0409811	12	0.533333	0.0531112	12	0.666667	0.0362887	0.0277778	0.0615424	0.45136	0.863506	0.0407407	0.0615424	0.661995	0.734165
GO:0006121	mitochondrial electron transport, succinate to ubiquinone	12	0.555556	0.0803332	12	0.486111	0.0724114	12	0.569444	0.0993632	12	0.791667	0.0743235	-0.0694444	0.119916	-0.579108	0.787693	0.0138889	0.119916	0.115822	0.990201
GO:0032635	interleukin-6 production	12	0.503968	0.0451976	12	0.527778	0.0432555	12	0.515873	0.0558639	12	0.698413	0.0283137	0.0238095	0.0684818	0.347677	0.915964	0.0119048	0.0684818	0.173838	0.978098
GO:0046638	positive regulation of alpha-beta T cell differentiation	12	0.527778	0.0318136	12	0.527778	0.0222878	12	0.511905	0.0337355	12	0.698413	0.0512113	-7.48247e-17	0.0420074	-1.78123e-15	1	-0.015873	0.0420074	-0.377862	0.901713
GO:0060192	negative regulation of lipase activity	12	0.527778	0.049549	12	0.541667	0.0714361	12	0.388889	0.0473779	12	0.805556	0.0705717	0.0138889	0.080841	0.171805	0.9786	-0.138889	0.080841	-1.71805	0.166161
GO:1903573	negative regulation of response to endoplasmic reticulum stress	12	0.566667	0.0430331	12	0.538889	0.0508899	12	0.561111	0.032264	12	0.733333	0.0328244	-0.0277778	0.0604572	-0.459462	0.85902	-0.00555556	0.0604572	-0.0918924	0.993817
GO:0031587	positive regulation of inositol 1,4,5-trisphosphate-sensitive calcium-release channel activity	12	0.5	0.0894239	12	0.736111	0.0630934	12	0.458333	0.077103	12	0.694444	0.0936389	0.236111	0.109308	2.16006	0.0692254	-0.0416667	0.109308	-0.381187	0.900089
GO:0001505	regulation of neurotransmitter levels	12	0.541667	0.0584775	12	0.5	0.0710669	12	0.597222	0.0596649	12	0.736111	0.0521359	-0.0416667	0.0895545	-0.465266	0.855775	0.0555556	0.0895545	0.620354	0.761365
GO:0071313	cellular response to caffeine	12	0.583333	0.0695706	12	0.666667	0.0410305	12	0.722222	0.0626751	12	0.652778	0.0630934	0.0833333	0.0834735	0.998321	0.51031	0.138889	0.0834735	1.66387	0.18334
GO:0006972	hyperosmotic response	12	0.533333	0.0284268	12	0.55	0.0261116	12	0.525	0.037183	12	0.716667	0.0166667	0.0166667	0.0437605	0.380861	0.900249	-0.00833333	0.0437605	-0.19043	0.973791
GO:0001955	blood vessel maturation	12	0.5	0.0474962	12	0.522222	0.032653	12	0.594444	0.0474667	12	0.644444	0.0473779	0.0222222	0.0609655	0.364505	0.908131	0.0944444	0.0609655	1.54914	0.224242
GO:0009235	cobalamin metabolic process	12	0.566667	0.0481999	12	0.575	0.0538305	12	0.675	0.0428617	12	0.591667	0.0856865	0.00833333	0.0685958	0.121485	0.989226	0.108333	0.0685958	1.5793	0.212879
GO:0070307	lens fiber cell development	12	0.491667	0.0712	12	0.525	0.0552199	12	0.583333	0.0575159	12	0.633333	0.0333333	0.0333333	0.0872803	0.381911	0.899734	0.0916667	0.0872803	1.05026	0.477551
GO:0018344	protein geranylgeranylation	12	0.511111	0.0466619	12	0.627778	0.0371169	12	0.561111	0.0430005	12	0.705556	0.046752	0.116667	0.0600224	1.94372	0.107945	0.05	0.0600224	0.833022	0.619348
GO:0036498	IRE1-mediated unfolded protein response	12	0.45	0.0583874	12	0.516667	0.0489795	12	0.55	0.03371	12	0.758333	0.0451569	0.0666667	0.0680414	0.979796	0.522207	0.1	0.0680414	1.46969	0.256337
GO:0032872	regulation of stress-activated MAPK cascade	12	0.503968	0.0416366	12	0.555556	0.0626751	12	0.519841	0.0566654	12	0.72619	0.0606672	0.0515873	0.0769101	0.670748	0.728384	0.015873	0.0769101	0.206384	0.969306
GO:0022011	myelination in peripheral nervous system	12	0.510606	0.0317657	12	0.584848	0.0289938	12	0.515152	0.0395526	12	0.677273	0.0281427	0.0742424	0.0477081	1.55618	0.221551	0.00454545	0.0477081	0.0952763	0.993355
GO:0070317	negative regulation of G0 to G1 transition	12	0.516667	0.0474075	12	0.55	0.03371	12	0.566667	0.0466017	12	0.65	0.0417424	0.0333333	0.0608581	0.547723	0.807212	0.05	0.0608581	0.821584	0.627056
GO:2000234	positive regulation of rRNA processing	12	0.574074	0.0345887	12	0.587963	0.0346731	12	0.490741	0.0200347	12	0.625	0.0247745	0.0138889	0.0432049	0.321466	0.927583	-0.0833333	0.0432049	-1.9288	0.111184
GO:0008356	asymmetric cell division	12	0.513889	0.0927923	12	0.458333	0.104859	12	0.416667	0.109521	12	0.722222	0.0592224	-0.0555556	0.145145	-0.382758	0.899318	-0.0972222	0.145145	-0.669827	0.728993
GO:1900006	positive regulation of dendrite development	12	0.554487	0.0213554	12	0.530983	0.0285133	12	0.566239	0.0231842	12	0.666667	0.0257863	-0.0235043	0.0347042	-0.677275	0.724061	0.0117521	0.0347042	0.338638	0.920053
GO:2000781	positive regulation of double-strand break repair	12	0.502315	0.0526889	12	0.50463	0.0626596	12	0.581019	0.0600515	12	0.668981	0.0468142	0.00231481	0.0828996	0.0279231	0.999427	0.0787037	0.0828996	0.949385	0.541952
GO:0140042	lipid droplet formation	12	0.571429	0.0373024	12	0.580357	0.0381033	12	0.360119	0.0336119	12	0.693452	0.0654208	0.00892857	0.0514658	0.173486	0.978185	-0.21131	0.0514658	-4.10583	0.000485844
GO:0006449	regulation of translational termination	12	0.5	0.0495773	12	0.472222	0.0332912	12	0.433333	0.0380501	12	0.755556	0.0501401	-0.0277778	0.057816	-0.480452	0.847169	-0.0666667	0.057816	-1.15308	0.415713
GO:0048145	regulation of fibroblast proliferation	12	0.525	0.0538305	12	0.55	0.0570752	12	0.483333	0.0637625	12	0.725	0.0524043	0.025	0.0825468	0.302859	0.935383	-0.0416667	0.0825468	-0.504764	0.833056
GO:0035616	histone H2B conserved C-terminal lysine deubiquitination	12	0.486111	0.0596649	12	0.513889	0.056027	12	0.388889	0.0592224	12	0.763889	0.056027	0.0277778	0.0824873	0.336752	0.920895	-0.0972222	0.0824873	-1.17863	0.401047
GO:1905007	positive regulation of epithelial to mesenchymal transition involved in endocardial cushion formation	12	0.555556	0.0555556	12	0.569444	0.0521359	12	0.291667	0.0507726	12	0.722222	0.0374555	0.0138889	0.0747549	0.185792	0.975032	-0.263889	0.0747549	-3.53006	0.00241005
GO:0010897	negative regulation of triglyceride catabolic process	12	0.444444	0.0829114	12	0.75	0.0753778	12	0.402778	0.08066	12	0.763889	0.066345	0.305556	0.11273	2.7105	0.0198432	-0.0416667	0.11273	-0.369614	0.905696
GO:0006282	regulation of DNA repair	12	0.527778	0.0408031	12	0.527778	0.0484978	12	0.531746	0.0247528	12	0.662698	0.0590408	-6.43983e-17	0.0555556	-1.15917e-15	1	0.00396825	0.0555556	0.0714286	0.996258
GO:0007256	activation of JNKK activity	12	0.566667	0.0449467	12	0.7	0.0550482	12	0.591667	0.0701279	12	0.8	0.0408248	0.133333	0.0815207	1.63558	0.192846	0.025	0.0815207	0.306671	0.933816
GO:0048806	genitalia development	12	0.6	0.0945484	12	0.508333	0.0378561	12	0.533333	0.0631656	12	0.683333	0.0672324	-0.0916667	0.0978515	-0.936794	0.550199	-0.0666667	0.0978515	-0.681305	0.721387
GO:0007406	negative regulation of neuroblast proliferation	12	0.496032	0.0502376	12	0.555556	0.0390278	12	0.52381	0.0520981	12	0.706349	0.0510433	0.0595238	0.0671377	0.886593	0.583428	0.0277778	0.0671377	0.413743	0.883646
GO:0070120	ciliary neurotrophic factor-mediated signaling pathway	12	0.597222	0.08814	12	0.611111	0.0776695	12	0.527778	0.0734931	12	0.805556	0.0536282	0.0138889	0.113144	0.122754	0.989001	-0.0694444	0.113144	-0.613769	0.765614
GO:0031017	exocrine pancreas development	12	0.5	0.0639602	12	0.491667	0.0690392	12	0.533333	0.0497468	12	0.683333	0.0474075	-0.00833333	0.0869179	-0.095876	0.993272	0.0333333	0.0869179	0.383504	0.898951
GO:0070837	dehydroascorbic acid transport	12	0.5	0.0710669	12	0.569444	0.066345	12	0.458333	0.0684269	12	0.666667	0.0410305	0.0694444	0.0970718	0.715393	0.698639	-0.0416667	0.0970718	-0.429236	0.875493
GO:0060971	embryonic heart tube left/right pattern formation	12	0.458333	0.0897176	12	0.569444	0.090496	12	0.611111	0.0749111	12	0.777778	0.0776695	0.111111	0.120694	0.920604	0.560857	0.152778	0.120694	1.26583	0.353284
GO:0071947	protein deubiquitination involved in ubiquitin-dependent protein catabolic process	12	0.569444	0.08814	12	0.652778	0.0521359	12	0.361111	0.0734931	12	0.708333	0.0797856	0.0833333	0.102918	0.809709	0.635067	-0.208333	0.102918	-2.02427	0.0917973
GO:0046890	regulation of lipid biosynthetic process	12	0.583333	0.0457817	12	0.583333	0.051981	12	0.541667	0.048396	12	0.75	0.0543557	-5.15187e-17	0.0689935	-7.46718e-16	1	-0.0416667	0.0689935	-0.603922	0.771937
GO:0006368	transcription elongation from RNA polymerase II promoter	12	0.517677	0.02172	12	0.532107	0.0100746	12	0.546176	0.00905607	12	0.657287	0.0251455	0.01443	0.0209009	0.690402	0.715337	0.0284993	0.0209009	1.36354	0.304191
GO:1900748	positive regulation of vascular endothelial growth factor signaling pathway	12	0.466667	0.0497468	12	0.575	0.0675603	12	0.475	0.0729518	12	0.791667	0.0621074	0.108333	0.0907785	1.19338	0.392717	0.00833333	0.0907785	0.0917985	0.99383
GO:0043537	negative regulation of blood vessel endothelial cell migration	12	0.497475	0.0262984	12	0.458333	0.0180941	12	0.474747	0.0218561	12	0.656566	0.0346078	-0.0391414	0.0315878	-1.23913	0.367524	-0.0227273	0.0315878	-0.719494	0.695889
GO:0001782	B cell homeostasis	12	0.516667	0.0267808	12	0.547807	0.0197935	12	0.539035	0.0275276	12	0.679825	0.0369776	0.0311404	0.0352776	0.882723	0.586009	0.0223684	0.0352776	0.634069	0.752467
GO:0061072	iris morphogenesis	12	0.5	0.0205152	12	0.638889	0.0451025	12	0.541667	0.0362662	12	0.791667	0.0619717	0.138889	0.0501354	2.77027	0.0171683	0.0416667	0.0501354	0.831082	0.620655
GO:0080182	histone H3-K4 trimethylation	12	0.527574	0.0363516	12	0.5	0.0253908	12	0.519608	0.0274128	12	0.664828	0.0217871	-0.0275735	0.0425644	-0.647808	0.743492	-0.00796569	0.0425644	-0.187144	0.974673
GO:0048846	axon extension involved in axon guidance	12	0.458333	0.0848969	12	0.736111	0.083228	12	0.541667	0.0797856	12	0.791667	0.0652791	0.277778	0.116905	2.3761	0.0432123	0.0833333	0.116905	0.71283	0.700356
GO:0002634	regulation of germinal center formation	12	0.5	0.076761	12	0.402778	0.0521359	12	0.416667	0.0753778	12	0.680556	0.0630934	-0.0972222	0.0976123	-0.996004	0.511792	-0.0833333	0.0976123	-0.853718	0.605429
GO:0051574	positive regulation of histone H3-K9 methylation	12	0.430556	0.08066	12	0.486111	0.0596649	12	0.583333	0.0695706	12	0.694444	0.0705717	0.0555556	0.0996862	0.557304	0.801306	0.152778	0.0996862	1.53259	0.230671
GO:0071225	cellular response to muramyl dipeptide	12	0.527778	0.0437765	12	0.511111	0.0331646	12	0.511111	0.0552517	12	0.705556	0.0605576	-0.0166667	0.0636083	-0.26202	0.95112	-0.0166667	0.0636083	-0.26202	0.95112
GO:1903715	regulation of aerobic respiration	12	0.480159	0.0339048	12	0.52381	0.035169	12	0.543651	0.0640644	12	0.722222	0.0526992	0.0436508	0.0657807	0.663581	0.733119	0.0634921	0.0657807	0.965209	0.531646
GO:0045347	negative regulation of MHC class II biosynthetic process	12	0.541667	0.0652791	12	0.541667	0.0547607	12	0.527778	0.0451025	12	0.708333	0.0416667	5.0292e-17	0.0787161	6.38904e-16	1	-0.0138889	0.0787161	-0.176443	0.977446
GO:0070782	phosphatidylserine exposure on apoptotic cell surface	12	0.491667	0.0596179	12	0.5	0.0536543	12	0.558333	0.048396	12	0.725	0.037183	0.00833333	0.0764864	0.108952	0.991323	0.0666667	0.0764864	0.871615	0.593433
GO:0044320	cellular response to leptin stimulus	12	0.5	0.0476731	12	0.508333	0.0763349	12	0.441667	0.0621074	12	0.733333	0.0309773	0.00833333	0.0892826	0.0933366	0.993622	-0.0583333	0.0892826	-0.653356	0.739851
GO:0032968	positive regulation of transcription elongation from RNA polymerase II promoter	12	0.533701	0.0193793	12	0.511642	0.0218809	12	0.537377	0.0210801	12	0.621324	0.0126226	-0.0220588	0.0294245	-0.749675	0.675592	0.00367647	0.0294245	0.124946	0.988608
GO:0106077	histone succinylation	12	0.513889	0.0694444	12	0.541667	0.0897176	12	0.555556	0.0829114	12	0.694444	0.0451025	0.0277778	0.114735	0.242104	0.958075	0.0416667	0.114735	0.363157	0.908768
GO:1904036	negative regulation of epithelial cell apoptotic process	12	0.555556	0.0720472	12	0.597222	0.056027	12	0.513889	0.090496	12	0.763889	0.0521359	0.0416667	0.104942	0.397043	0.892201	-0.0416667	0.104942	-0.397043	0.892201
GO:1903377	negative regulation of oxidative stress-induced neuron intrinsic apoptotic signaling pathway	12	0.513889	0.083228	12	0.666667	0.100504	12	0.625	0.0743235	12	0.791667	0.0684269	0.152778	0.122616	1.24599	0.363832	0.111111	0.122616	0.906174	0.570406
GO:0006346	DNA methylation-dependent heterochromatin assembly	12	0.527778	0.068391	12	0.527778	0.0648533	12	0.561111	0.0638065	12	0.694444	0.0582912	3.18925e-17	0.092932	3.43181e-16	1	0.0333333	0.092932	0.358685	0.910872
GO:0051014	actin filament severing	12	0.493056	0.0380939	12	0.527778	0.023689	12	0.527778	0.0322567	12	0.611111	0.024418	0.0347222	0.0451133	0.769668	0.662105	0.0347222	0.0451133	0.769668	0.662105
GO:0090037	positive regulation of protein kinase C signaling	12	0.577381	0.0402512	12	0.616071	0.0332264	12	0.443452	0.0269057	12	0.72619	0.0494116	0.0386905	0.0479449	0.806979	0.636911	-0.133929	0.0479449	-2.79339	0.0162264
GO:0071901	negative regulation of protein serine/threonine kinase activity	12	0.530303	0.048459	12	0.44697	0.0519328	12	0.484848	0.044273	12	0.687879	0.0423356	-0.0833333	0.0683393	-1.21941	0.378263	-0.0454545	0.0683393	-0.665131	0.732096
GO:1902950	regulation of dendritic spine maintenance	12	0.483333	0.0649398	12	0.541667	0.0451569	12	0.533333	0.0414388	12	0.7	0.0476731	0.0583333	0.0729085	0.800089	0.641562	0.05	0.0729085	0.685791	0.718406
GO:0046902	regulation of mitochondrial membrane permeability	12	0.474537	0.0416608	12	0.553241	0.0284962	12	0.502315	0.0400877	12	0.708333	0.0299059	0.0787037	0.0526288	1.49545	0.245587	0.0277778	0.0526288	0.527806	0.819329
GO:1905232	cellular response to L-glutamate	12	0.525	0.0675603	12	0.533333	0.0677935	12	0.6	0.0639602	12	0.675	0.0729518	0.00833333	0.0939903	0.0886616	0.994243	0.075	0.0939903	0.797955	0.643003
GO:0006265	DNA topological change	12	0.533333	0.0471405	12	0.533333	0.0550482	12	0.444444	0.0288189	12	0.694444	0.0397453	-1.07944e-16	0.0636818	-1.69505e-15	1	-0.0888889	0.0636818	-1.39583	0.28903
GO:0010591	regulation of lamellipodium assembly	12	0.543651	0.0289883	12	0.468254	0.0564756	12	0.547619	0.0452134	12	0.702381	0.0327012	-0.0753968	0.0636347	-1.18484	0.39753	0.00396825	0.0636347	0.0623599	0.997147
GO:0000244	spliceosomal tri-snRNP complex assembly	12	0.560185	0.0295783	12	0.574074	0.0240157	12	0.574074	0.0261146	12	0.655093	0.0330548	0.0138889	0.0377148	0.368261	0.906343	0.0138889	0.0377148	0.368261	0.906343
GO:1904263	positive regulation of TORC1 signaling	12	0.523016	0.0157481	12	0.559524	0.0232436	12	0.538095	0.0270011	12	0.65873	0.0275387	0.0365079	0.0318049	1.14787	0.418741	0.0150794	0.0318049	0.474121	0.850777
GO:0098884	postsynaptic neurotransmitter receptor internalization	12	0.555556	0.0459047	12	0.519841	0.0432555	12	0.547619	0.0318361	12	0.738095	0.0522628	-0.0357143	0.0576877	-0.619097	0.762178	-0.00793651	0.0576877	-0.137577	0.98621
GO:0032232	negative regulation of actin filament bundle assembly	12	0.475	0.0719059	12	0.475	0.0494286	12	0.491667	0.0753359	12	0.75	0.074366	-4.04789e-17	0.0941245	-4.30057e-16	1	0.0166667	0.0941245	0.17707	0.977288
GO:0070245	positive regulation of thymocyte apoptotic process	12	0.555556	0.0473779	12	0.638889	0.0574183	12	0.597222	0.0857192	12	0.75	0.0523038	0.0833333	0.0926978	0.898979	0.575183	0.0416667	0.0926978	0.44949	0.864535
GO:0070242	thymocyte apoptotic process	12	0.527778	0.0841709	12	0.597222	0.0521359	12	0.666667	0.0710669	12	0.666667	0.0739688	0.0694444	0.0995101	0.697863	0.710364	0.138889	0.0995101	1.39573	0.289078
GO:0010216	maintenance of DNA methylation	12	0.494444	0.0481708	12	0.55	0.0609272	12	0.427778	0.050224	12	0.705556	0.044539	0.0555556	0.0755204	0.735636	0.685045	-0.0666667	0.0755204	-0.882764	0.585982
GO:0046621	negative regulation of organ growth	12	0.498148	0.0383399	12	0.551852	0.0259259	12	0.487037	0.0207344	12	0.662963	0.0285362	0.0537037	0.0414087	1.29692	0.337146	-0.0111111	0.0414087	-0.268328	0.948817
GO:0001946	lymphangiogenesis	12	0.502525	0.030636	12	0.570707	0.0275578	12	0.460859	0.0280038	12	0.684343	0.0203307	0.0681818	0.0406793	1.67608	0.179352	-0.0416667	0.0406793	-1.02427	0.493826
GO:0010035	response to inorganic substance	12	0.551587	0.0451976	12	0.603175	0.0407504	12	0.507937	0.0495057	12	0.714286	0.0293075	0.0515873	0.0640533	0.805381	0.637989	-0.0436508	0.0640533	-0.681477	0.721273
GO:0032970	regulation of actin filament-based process	12	0.566667	0.0497468	12	0.608333	0.067933	12	0.558333	0.0514315	12	0.775	0.0565752	0.0416667	0.0805599	0.517213	0.82568	-0.00833333	0.0805599	-0.103443	0.992174
GO:0080009	mRNA methylation	12	0.522894	0.0312126	12	0.545788	0.0292728	12	0.485348	0.0271487	12	0.645604	0.0367744	0.0228938	0.0413777	0.553287	0.803788	-0.0375458	0.0413777	-0.907391	0.569599
GO:0072678	T cell migration	12	0.583333	0.0725324	12	0.75	0.0695706	12	0.569444	0.0630934	12	0.680556	0.0521359	0.166667	0.096891	1.72015	0.165523	-0.0138889	0.096891	-0.143346	0.98504
GO:2000647	negative regulation of stem cell proliferation	12	0.458333	0.0584775	12	0.680556	0.0521359	12	0.5	0.0355335	12	0.694444	0.0451025	0.222222	0.0702396	3.16378	0.00637372	0.0416667	0.0702396	0.593208	0.778772
GO:1901653	cellular response to peptide	12	0.541667	0.0633154	12	0.616667	0.06835	12	0.641667	0.0645008	12	0.733333	0.0631656	0.075	0.0925235	0.810604	0.634463	0.1	0.0925235	1.08081	0.458734
GO:0032835	glomerulus development	12	0.484127	0.0374555	12	0.646825	0.0541859	12	0.464286	0.038936	12	0.686508	0.0381936	0.162698	0.0624769	2.60414	0.0255699	-0.0198413	0.0624769	-0.317578	0.929244
GO:0016557	peroxisome membrane biogenesis	12	0.541667	0.0584775	12	0.527778	0.049549	12	0.527778	0.049549	12	0.75	0.0523038	-0.0138889	0.0745199	-0.186378	0.974877	-0.0138889	0.0745199	-0.186378	0.974877
GO:0006555	methionine metabolic process	12	0.525	0.0478714	12	0.55	0.05	12	0.65	0.0609272	12	0.716667	0.051981	0.025	0.075294	0.332032	0.922987	0.125	0.075294	1.66016	0.184566
GO:0071042	nuclear polyadenylation-dependent mRNA catabolic process	12	0.527778	0.0763028	12	0.611111	0.0516289	12	0.513889	0.0857192	12	0.680556	0.056027	0.0833333	0.102747	0.811053	0.63416	-0.0138889	0.102747	-0.135176	0.986683
GO:0010613	positive regulation of cardiac muscle hypertrophy	12	0.539683	0.0216188	12	0.513889	0.0181561	12	0.507937	0.0165615	12	0.645238	0.0202752	-0.0257937	0.0267245	-0.965168	0.531673	-0.031746	0.0267245	-1.1879	0.395801
GO:0001768	establishment of T cell polarity	12	0.541667	0.0652791	12	0.597222	0.0630934	12	0.472222	0.0734931	12	0.75	0.0807686	0.0555556	0.0953708	0.582522	0.785541	-0.0694444	0.0953708	-0.728152	0.690077
GO:0071354	cellular response to interleukin-6	12	0.541667	0.0322549	12	0.497024	0.0474412	12	0.616071	0.0323422	12	0.672619	0.0479225	-0.0446429	0.0537715	-0.830233	0.621227	0.0744048	0.0537715	1.38372	0.294654
GO:0050434	positive regulation of viral transcription	12	0.483333	0.0620226	12	0.572222	0.0332912	12	0.516667	0.0419435	12	0.672222	0.0277778	0.0888889	0.0669047	1.32859	0.321202	0.0333333	0.0669047	0.498221	0.836894
GO:0046486	glycerolipid metabolic process	12	0.416667	0.0465934	12	0.532738	0.0546356	12	0.41369	0.0394326	12	0.71131	0.0583971	0.116071	0.0668876	1.73532	0.160962	-0.00297619	0.0668876	-0.0444954	0.998546
GO:0032717	negative regulation of interleukin-8 production	12	0.508929	0.0362847	12	0.526786	0.0278469	12	0.550595	0.0363733	12	0.675595	0.0296399	0.0178571	0.0477148	0.374248	0.903467	0.0416667	0.0477148	0.873245	0.592342
GO:1903441	protein localization to ciliary membrane	12	0.527778	0.0368195	12	0.503968	0.0265121	12	0.503968	0.0420472	12	0.662698	0.0368195	-0.0238095	0.0505076	-0.471405	0.852317	-0.0238095	0.0505076	-0.471405	0.852317
GO:0043457	regulation of cellular respiration	12	0.544444	0.0432932	12	0.677778	0.0270096	12	0.555556	0.0288189	12	0.688889	0.0564573	0.133333	0.0478494	2.78652	0.0165011	0.0111111	0.0478494	0.23221	0.961348
GO:0098780	response to mitochondrial depolarisation	12	0.515873	0.0360534	12	0.531746	0.0388071	12	0.519841	0.0444309	12	0.646825	0.0277778	0.015873	0.0564502	0.281186	0.943976	0.00396825	0.0564502	0.0702965	0.996376
GO:0031987	locomotion involved in locomotory behavior	12	0.522222	0.0504747	12	0.5	0.0362372	12	0.433333	0.0406181	12	0.605556	0.035256	-0.0222222	0.0606117	-0.366633	0.90712	-0.0888889	0.0606117	-1.46653	0.257681
GO:0000904	cell morphogenesis involved in differentiation	12	0.527778	0.066692	12	0.436508	0.0314743	12	0.492063	0.0491574	12	0.678571	0.0473023	-0.0912698	0.0723644	-1.26125	0.3557	-0.0357143	0.0723644	-0.493534	0.839625
GO:0071677	positive regulation of mononuclear cell migration	12	0.513889	0.0521359	12	0.569444	0.0479299	12	0.527778	0.0401666	12	0.583333	0.0383805	0.0555556	0.066477	0.835711	0.617537	0.0138889	0.066477	0.208928	0.968561
GO:1902531	regulation of intracellular signal transduction	12	0.511111	0.0721639	12	0.661111	0.0430005	12	0.555556	0.0647884	12	0.627778	0.0508899	0.15	0.0866187	1.73173	0.162033	0.0444444	0.0866187	0.513104	0.828126
GO:0006547	histidine metabolic process	12	0.516667	0.0588183	12	0.516667	0.0613402	12	0.525	0.0880126	12	0.758333	0.0668086	-4.53855e-17	0.0998947	-4.54333e-16	1	0.00833333	0.0998947	0.0834212	0.994901
GO:0006548	histidine catabolic process	12	0.516667	0.0588183	12	0.516667	0.0613402	12	0.525	0.0880126	12	0.758333	0.0668086	-4.53855e-17	0.0998947	-4.54333e-16	1	0.00833333	0.0998947	0.0834212	0.994901
GO:1990379	lipid transport across blood-brain barrier	12	0.558333	0.0542976	12	0.558333	0.0782946	12	0.508333	0.0621074	12	0.766667	0.0527046	-3.43458e-17	0.0928641	-3.6985e-16	1	-0.05	0.0928641	-0.538421	0.812899
GO:0042297	vocal learning	12	0.516667	0.0561833	12	0.6	0.0426401	12	0.533333	0.0481999	12	0.691667	0.0514315	0.0833333	0.0697518	1.19471	0.39197	0.0166667	0.0697518	0.238942	0.959134
GO:0048103	somatic stem cell division	12	0.522222	0.0484322	12	0.433333	0.0352958	12	0.594444	0.031203	12	0.566667	0.0389249	-0.0888889	0.055167	-1.61127	0.201313	0.0722222	0.055167	1.30916	0.330926
GO:0048312	intracellular distribution of mitochondria	12	0.5	0.038985	12	0.55787	0.026586	12	0.5	0.0462542	12	0.659722	0.0244479	0.0578704	0.0539512	1.07264	0.463727	-2.26623e-17	0.0539512	-4.20053e-16	1
GO:0042904	9-cis-retinoic acid biosynthetic process	12	0.508333	0.0656648	12	0.658333	0.0690392	12	0.516667	0.0440959	12	0.666667	0.0497468	0.15	0.0857233	1.74982	0.156698	0.00833333	0.0857233	0.097212	0.993084
GO:0033683	nucleotide-excision repair, DNA incision	12	0.538889	0.046752	12	0.533333	0.0410305	12	0.483333	0.0513291	12	0.65	0.0435194	-0.00555556	0.0658479	-0.0843695	0.994785	-0.0555556	0.0658479	-0.843695	0.612165
GO:1900180	regulation of protein localization to nucleus	12	0.519841	0.0289883	12	0.436508	0.0426052	12	0.547619	0.0349239	12	0.694444	0.0451976	-0.0833333	0.0508278	-1.63952	0.191498	0.0277778	0.0508278	0.546507	0.807958
GO:0014909	smooth muscle cell migration	12	0.5	0.0362372	12	0.577778	0.0527578	12	0.577778	0.0693079	12	0.644444	0.0604881	0.0777778	0.0770286	1.00973	0.503038	0.0777778	0.0770286	1.00973	0.503038
GO:0034197	triglyceride transport	12	0.527778	0.0401666	12	0.555556	0.0592224	12	0.666667	0.0355335	12	0.763889	0.056027	0.0277778	0.0652343	0.425815	0.877311	0.138889	0.0652343	2.12908	0.073902
GO:0035621	ER to Golgi ceramide transport	12	0.583333	0.0725324	12	0.416667	0.0928867	12	0.583333	0.0481125	12	0.763889	0.056027	-0.166667	0.103935	-1.60357	0.204054	1.69967e-17	0.103935	1.63533e-16	1
GO:1902043	positive regulation of extrinsic apoptotic signaling pathway via death domain receptors	12	0.455556	0.0579291	12	0.555556	0.0599289	12	0.555556	0.0466619	12	0.755556	0.0429025	0.1	0.0779939	1.28215	0.344753	0.1	0.0779939	1.28215	0.344753
GO:0038027	apolipoprotein A-I-mediated signaling pathway	12	0.486111	0.0972222	12	0.625	0.102832	12	0.402778	0.08814	12	0.777778	0.0947559	0.138889	0.136126	1.0203	0.496335	-0.0833333	0.136126	-0.612179	0.766637
GO:0099159	regulation of modification of postsynaptic structure	12	0.513889	0.0694444	12	0.708333	0.0584775	12	0.666667	0.0580259	12	0.569444	0.0596649	0.194444	0.087974	2.21025	0.0621943	0.152778	0.087974	1.73662	0.160575
GO:0039689	negative stranded viral RNA replication	12	0.513889	0.0752614	12	0.416667	0.0632322	12	0.458333	0.0797856	12	0.666667	0.0894239	-0.0972222	0.103371	-0.940518	0.547756	-0.0555556	0.103371	-0.537439	0.813497
GO:0060978	angiogenesis involved in coronary vascular morphogenesis	12	0.491667	0.0608753	12	0.625	0.0428617	12	0.55	0.0398862	12	0.716667	0.0474075	0.133333	0.068963	1.9334	0.110175	0.0583333	0.068963	0.845864	0.610706
GO:0048539	bone marrow development	12	0.516667	0.0614773	12	0.505556	0.0515473	12	0.522222	0.0585074	12	0.7	0.057735	-0.0111111	0.0810749	-0.137047	0.986315	0.00555556	0.0810749	0.0685237	0.996556
GO:0021587	cerebellum morphogenesis	12	0.503968	0.0706933	12	0.496032	0.0699605	12	0.503968	0.0858381	12	0.706349	0.0573809	-0.00793651	0.10727	-0.0739865	0.995986	-5.66558e-17	0.10727	-5.28162e-16	1
GO:0003400	regulation of COPII vesicle coating	12	0.444444	0.0690646	12	0.430556	0.120427	12	0.486111	0.056027	12	0.777778	0.0313376	-0.0138889	0.122234	-0.113626	0.990567	0.0416667	0.122234	0.340877	0.919048
GO:0097202	activation of cysteine-type endopeptidase activity	12	0.506313	0.0333864	12	0.532828	0.0391136	12	0.502525	0.0405973	12	0.667929	0.0403233	0.0265152	0.0534956	0.495651	0.838393	-0.00378788	0.0534956	-0.0708073	0.996323
GO:2001046	positive regulation of integrin-mediated signaling pathway	12	0.484127	0.0460914	12	0.511905	0.0527942	12	0.52381	0.0483352	12	0.690476	0.0377601	0.0277778	0.0695123	0.39961	0.890903	0.0396825	0.0695123	0.570871	0.792863
GO:0033147	negative regulation of intracellular estrogen receptor signaling pathway	12	0.506944	0.0187667	12	0.576389	0.0348902	12	0.502315	0.0306698	12	0.643519	0.0177118	0.0694444	0.0409076	1.69759	0.172492	-0.00462963	0.0409076	-0.113173	0.990641
GO:0060323	head morphogenesis	12	0.483333	0.0377168	12	0.488889	0.0521157	12	0.45	0.0545104	12	0.616667	0.0506689	0.00555556	0.0688476	0.0806935	0.995228	-0.0333333	0.0688476	-0.484161	0.845042
GO:0051647	nucleus localization	12	0.464286	0.038936	12	0.547619	0.0238095	12	0.511905	0.0242563	12	0.674603	0.0254374	0.0833333	0.0422001	1.97472	0.101468	0.047619	0.0422001	1.12841	0.430151
GO:0034393	positive regulation of smooth muscle cell apoptotic process	12	0.5	0.0894239	12	0.527778	0.0913639	12	0.375	0.0619717	12	0.708333	0.077103	0.0277778	0.116001	0.239461	0.958961	-0.125	0.116001	-1.07757	0.460708
GO:0051923	sulfation	12	0.444444	0.0310678	12	0.483333	0.05	12	0.566667	0.0406181	12	0.672222	0.035256	0.0388889	0.0583954	0.665958	0.73155	0.122222	0.0583954	2.09301	0.079688
GO:1900747	negative regulation of vascular endothelial growth factor signaling pathway	12	0.477778	0.0549462	12	0.533333	0.0619547	12	0.483333	0.0457817	12	0.677778	0.0417087	0.0555556	0.077259	0.719082	0.696165	0.00555556	0.077259	0.0719082	0.996208
GO:0071455	cellular response to hyperoxia	12	0.486111	0.08066	12	0.277778	0.0776695	12	0.430556	0.0694444	12	0.652778	0.0950331	-0.208333	0.107583	-1.93649	0.109503	-0.0555556	0.107583	-0.516398	0.826166
GO:1901017	negative regulation of potassium ion transmembrane transporter activity	12	0.611111	0.0854118	12	0.611111	0.0626751	12	0.555556	0.0690646	12	0.777778	0.0592224	-1.17757e-16	0.103258	-1.14042e-15	1	-0.0555556	0.103258	-0.538028	0.813138
GO:0060071	Wnt signaling pathway, planar cell polarity pathway	12	0.491071	0.0375926	12	0.550595	0.0486479	12	0.470238	0.0353972	12	0.690476	0.0488214	0.0595238	0.057924	1.02762	0.491716	-0.0208333	0.057924	-0.359667	0.910412
GO:1902951	negative regulation of dendritic spine maintenance	12	0.5	0.0458735	12	0.291667	0.0652791	12	0.402778	0.056027	12	0.680556	0.0694444	-0.208333	0.0796022	-2.61718	0.0247944	-0.0972222	0.0796022	-1.22135	0.377196
GO:0006048	UDP-N-acetylglucosamine biosynthetic process	12	0.516667	0.0505025	12	0.583333	0.0489795	12	0.516667	0.0385992	12	0.733333	0.0355335	0.0666667	0.0655204	1.01749	0.498109	-2.26623e-17	0.0655204	-3.45882e-16	1
GO:0016447	somatic recombination of immunoglobulin gene segments	12	0.561111	0.0342877	12	0.594444	0.053471	12	0.622222	0.0451957	12	0.727778	0.0277778	0.0333333	0.0636524	0.523678	0.821812	0.0611111	0.0636524	0.960076	0.534982
GO:0051302	regulation of cell division	12	0.522222	0.0392122	12	0.638889	0.0559331	12	0.666667	0.0562582	12	0.705556	0.0422103	0.116667	0.0722546	1.61466	0.200115	0.144444	0.0722546	1.9991	0.096607
GO:0003273	cell migration involved in endocardial cushion formation	12	0.541667	0.0942921	12	0.583333	0.0598117	12	0.583333	0.0695706	12	0.777778	0.0659473	0.0416667	0.10742	0.387886	0.896785	0.0416667	0.10742	0.387886	0.896785
GO:0045040	protein insertion into mitochondrial outer membrane	12	0.472222	0.0574183	12	0.5	0.091747	12	0.527778	0.0841709	12	0.708333	0.0547607	0.0277778	0.11195	0.248127	0.956023	0.0555556	0.11195	0.496255	0.838041
GO:0009792	embryo development ending in birth or egg hatching	12	0.55	0.0396658	12	0.634848	0.0328509	12	0.50303	0.047546	12	0.695455	0.0305329	0.0848485	0.0572316	1.48255	0.250931	-0.0469697	0.0572316	-0.820695	0.627656
GO:0036091	positive regulation of transcription from RNA polymerase II promoter in response to oxidative stress	12	0.527778	0.0345323	12	0.597222	0.032166	12	0.472222	0.0187278	12	0.666667	0.0580259	0.0694444	0.0414557	1.67515	0.179654	-0.0555556	0.0414557	-1.34012	0.315523
GO:0042448	progesterone metabolic process	12	0.546296	0.0313997	12	0.56713	0.0441142	12	0.585648	0.026586	12	0.69213	0.0300926	0.0208333	0.0492532	0.422984	0.878808	0.0393519	0.0492532	0.79897	0.642317
GO:0019243	methylglyoxal catabolic process to D-lactate via S-lactoyl-glutathione	12	0.5	0.0648749	12	0.388889	0.0776695	12	0.527778	0.0734931	12	0.763889	0.056027	-0.111111	0.102119	-1.08805	0.454324	0.0277778	0.102119	0.272013	0.94745
GO:0006825	copper ion transport	12	0.488095	0.0518917	12	0.633929	0.0437685	12	0.541667	0.0508572	12	0.714286	0.0483574	0.145833	0.0692574	2.10567	0.0776138	0.0535714	0.0692574	0.773512	0.659509
GO:0007588	excretion	12	0.502976	0.0553385	12	0.488095	0.045332	12	0.419643	0.0497608	12	0.690476	0.0360732	-0.014881	0.0711499	-0.209149	0.968495	-0.0833333	0.0711499	-1.17124	0.405263
GO:1904851	positive regulation of establishment of protein localization to telomere	12	0.477778	0.0445705	12	0.638889	0.0450402	12	0.553704	0.0513534	12	0.703704	0.0264262	0.161111	0.0665949	2.41927	0.0392073	0.0759259	0.0665949	1.14012	0.423269
GO:0070493	thrombin-activated receptor signaling pathway	12	0.5	0.0639602	12	0.575	0.0664295	12	0.566667	0.0541229	12	0.725	0.0591928	0.075	0.0873044	0.859063	0.601842	0.0666667	0.0873044	0.763612	0.666192
GO:0033031	positive regulation of neutrophil apoptotic process	12	0.472222	0.0734931	12	0.597222	0.0780074	12	0.555556	0.0659473	12	0.777778	0.0592224	0.125	0.102747	1.21658	0.379817	0.0833333	0.102747	0.811053	0.63416
GO:0042167	heme catabolic process	12	0.5	0.082061	12	0.486111	0.0596649	12	0.583333	0.066477	12	0.75	0.0561833	-0.0138889	0.0990391	-0.140236	0.985676	0.0833333	0.0990391	0.841419	0.613696
GO:0030071	regulation of mitotic metaphase/anaphase transition	12	0.533333	0.0568535	12	0.633333	0.0284268	12	0.483333	0.0405144	12	0.691667	0.0336162	0.1	0.0615457	1.62481	0.196562	-0.05	0.0615457	-0.812404	0.633249
GO:0009264	deoxyribonucleotide catabolic process	12	0.458333	0.0714361	12	0.611111	0.0690646	12	0.5	0.076761	12	0.694444	0.049549	0.152778	0.102519	1.49024	0.247737	0.0416667	0.102519	0.406428	0.887424
GO:0060603	mammary gland duct morphogenesis	12	0.466667	0.0580259	12	0.516667	0.05	12	0.505556	0.053471	12	0.722222	0.0365456	0.05	0.0762721	0.655548	0.738411	0.0388889	0.0762721	0.50987	0.830043
GO:0021532	neural tube patterning	12	0.433333	0.0509175	12	0.427778	0.0342877	12	0.522222	0.0555556	12	0.738889	0.0452887	-0.00555556	0.0676001	-0.0821827	0.995051	0.0888889	0.0676001	1.31492	0.328021
GO:1900242	regulation of synaptic vesicle endocytosis	12	0.472222	0.037318	12	0.524074	0.0400578	12	0.494444	0.0359911	12	0.662963	0.0257812	0.0518519	0.0534953	0.969279	0.529006	0.0222222	0.0534953	0.415405	0.882782
GO:0062009	secondary palate development	12	0.496032	0.0706933	12	0.515873	0.0523722	12	0.34127	0.041791	12	0.666667	0.0375319	0.0198413	0.0795273	0.24949	0.955552	-0.154762	0.0795273	-1.94602	0.107451
GO:0032471	negative regulation of endoplasmic reticulum calcium ion concentration	12	0.532738	0.043399	12	0.574405	0.0312274	12	0.595238	0.0498012	12	0.657738	0.0442806	0.0416667	0.0596589	0.698414	0.709996	0.0625	0.0596589	1.04762	0.47919
GO:0060644	mammary gland epithelial cell differentiation	12	0.522222	0.0450713	12	0.627778	0.034829	12	0.572222	0.0290934	12	0.703704	0.0545247	0.105556	0.0522233	2.02124	0.0923669	0.05	0.0522233	0.957427	0.536706
GO:0006163	purine nucleotide metabolic process	12	0.464286	0.0589438	12	0.642857	0.0448319	12	0.535714	0.0612309	12	0.742063	0.0572685	0.178571	0.078458	2.27601	0.0539318	0.0714286	0.078458	0.910405	0.567602
GO:0060761	negative regulation of response to cytokine stimulus	12	0.533333	0.0541229	12	0.491667	0.035799	12	0.483333	0.0575159	12	0.716667	0.0489795	-0.0416667	0.0707999	-0.588513	0.781752	-0.05	0.0707999	-0.706216	0.704783
GO:2001137	positive regulation of endocytic recycling	12	0.569444	0.08066	12	0.444444	0.0690646	12	0.583333	0.0598117	12	0.763889	0.083228	-0.125	0.0995101	-1.25615	0.358404	0.0138889	0.0995101	0.139573	0.98581
GO:0002138	retinoic acid biosynthetic process	12	0.569444	0.0694444	12	0.694444	0.0574183	12	0.5	0.0502519	12	0.625	0.0743235	0.125	0.0842403	1.48385	0.250387	-0.0694444	0.0842403	-0.824361	0.625184
GO:0031529	ruffle organization	12	0.512963	0.0236033	12	0.546296	0.0239182	12	0.485185	0.0322302	12	0.638889	0.0289645	0.0333333	0.0380173	0.876793	0.58997	-0.0277778	0.0380173	-0.730661	0.688391
GO:0048672	positive regulation of collateral sprouting	12	0.483333	0.0767062	12	0.616667	0.0534185	12	0.616667	0.0613402	12	0.741667	0.052884	0.133333	0.0912871	1.46059	0.260216	0.133333	0.0912871	1.46059	0.260216
GO:0035360	positive regulation of peroxisome proliferator activated receptor signaling pathway	12	0.455556	0.044064	12	0.6	0.0614088	12	0.522222	0.0524378	12	0.688889	0.0387805	0.144444	0.0751106	1.92309	0.112443	0.0666667	0.0751106	0.88758	0.58277
GO:0002262	myeloid cell homeostasis	12	0.509259	0.0378179	12	0.564815	0.0235239	12	0.537037	0.0326769	12	0.668981	0.0346098	0.0555556	0.0451025	1.23176	0.371512	0.0277778	0.0451025	0.615882	0.764253
GO:0002315	marginal zone B cell differentiation	12	0.464286	0.0480232	12	0.587302	0.0480976	12	0.47619	0.0486893	12	0.694444	0.0318136	0.123016	0.0682654	1.80202	0.142088	0.0119048	0.0682654	0.174389	0.977961
GO:0061052	negative regulation of cell growth involved in cardiac muscle cell development	12	0.535185	0.0246879	12	0.459259	0.0373388	12	0.505556	0.0392718	12	0.642593	0.026016	-0.0759259	0.0486207	-1.5616	0.219495	-0.0296296	0.0486207	-0.609404	0.768422
GO:0032511	late endosome to vacuole transport via multivesicular body sorting pathway	12	0.52963	0.0406488	12	0.542593	0.041435	12	0.496296	0.046528	12	0.690741	0.0556873	0.012963	0.0607401	0.213417	0.967224	-0.0333333	0.0607401	-0.548786	0.806559
GO:0010730	negative regulation of hydrogen peroxide biosynthetic process	12	0.597222	0.0381514	12	0.527778	0.0609732	12	0.611111	0.0427059	12	0.777778	0.0516289	-0.0694444	0.0682986	-1.01678	0.498564	0.0138889	0.0682986	0.203355	0.970184
GO:0061371	determination of heart left/right asymmetry	12	0.483333	0.0394619	12	0.533333	0.0441912	12	0.555556	0.0396392	12	0.727778	0.050224	0.05	0.0582029	0.859063	0.601842	0.0722222	0.0582029	1.24087	0.366585
GO:0032640	tumor necrosis factor production	12	0.513889	0.0381514	12	0.486111	0.0596649	12	0.583333	0.0725324	12	0.763889	0.0479299	-0.0277778	0.0827703	-0.335601	0.921407	0.0694444	0.0827703	0.839002	0.615322
GO:0006012	galactose metabolic process	12	0.561111	0.044539	12	0.6	0.0441912	12	0.6	0.0456896	12	0.733333	0.0217113	0.0388889	0.0633726	0.613655	0.765688	0.0388889	0.0633726	0.613655	0.765688
GO:0034121	regulation of toll-like receptor signaling pathway	12	0.486111	0.0433175	12	0.416667	0.0324375	12	0.5	0.082061	12	0.777778	0.0427059	-0.0694444	0.0802604	-0.865239	0.597702	0.0138889	0.0802604	0.173048	0.978294
GO:0048596	embryonic camera-type eye morphogenesis	12	0.556818	0.0291997	12	0.588384	0.0232069	12	0.570707	0.0300919	12	0.691919	0.0176275	0.0315657	0.0391297	0.806693	0.637103	0.0138889	0.0391297	0.354945	0.912616
GO:0007252	I-kappaB phosphorylation	12	0.509259	0.0435642	12	0.50463	0.0478486	12	0.56713	0.0382979	12	0.68287	0.0459319	-0.00462963	0.0613952	-0.0754071	0.995831	0.0578704	0.0613952	0.942588	0.546399
GO:0051180	vitamin transport	12	0.566667	0.0312479	12	0.622222	0.0436803	12	0.616667	0.0329524	12	0.705556	0.026538	0.0555556	0.0514474	1.07985	0.459317	0.05	0.0514474	0.971866	0.527331
GO:0010224	response to UV-B	12	0.466667	0.0655204	12	0.533333	0.0915633	12	0.541667	0.0499368	12	0.725	0.0578988	0.0666667	0.100567	0.662911	0.733561	0.075	0.100567	0.745775	0.67822
GO:0030835	negative regulation of actin filament depolymerization	12	0.491667	0.0656648	12	0.566667	0.0619547	12	0.508333	0.067933	12	0.7	0.0564076	0.075	0.0922502	0.813006	0.632842	0.0166667	0.0922502	0.180668	0.97637
GO:0000012	single strand break repair	12	0.526786	0.0419651	12	0.616071	0.0274978	12	0.547619	0.0461768	12	0.642857	0.0579889	0.0892857	0.0556746	1.60371	0.204005	0.0208333	0.0556746	0.374198	0.903491
GO:0070508	cholesterol import	12	0.511111	0.0379023	12	0.577778	0.0387805	12	0.5	0.0622258	12	0.7	0.0389249	0.0666667	0.0673922	0.989234	0.516133	-0.0111111	0.0673922	-0.164872	0.980271
GO:2000780	negative regulation of double-strand break repair	12	0.591667	0.039807	12	0.475	0.0675603	12	0.516667	0.0534185	12	0.791667	0.039807	-0.116667	0.0774705	-1.50595	0.2413	-0.075	0.0774705	-0.96811	0.529764
GO:0032229	negative regulation of synaptic transmission, GABAergic	12	0.583333	0.0561833	12	0.597222	0.0724114	12	0.597222	0.0433175	12	0.597222	0.0694444	0.0138889	0.0827703	0.1678	0.979573	0.0138889	0.0827703	0.1678	0.979573
GO:0060440	trachea formation	12	0.507937	0.0604426	12	0.5	0.0682305	12	0.492063	0.0512113	12	0.706349	0.0726999	-0.00793651	0.0853671	-0.0929692	0.993672	-0.015873	0.0853671	-0.185938	0.974994
GO:0043922	negative regulation by host of viral transcription	12	0.503968	0.0381936	12	0.492063	0.0244034	12	0.503968	0.0230457	12	0.674603	0.0128864	-0.0119048	0.0415161	-0.286751	0.941821	1.27476e-17	0.0415161	3.07051e-16	1
GO:0003376	sphingosine-1-phosphate receptor signaling pathway	12	0.583333	0.0632322	12	0.708333	0.0684269	12	0.569444	0.066345	12	0.694444	0.0401666	0.125	0.0933888	1.33849	0.316321	-0.0138889	0.0933888	-0.148721	0.983909
GO:0017038	protein import	12	0.597222	0.090496	12	0.513889	0.08814	12	0.541667	0.0652791	12	0.75	0.0481125	-0.0833333	0.116102	-0.717759	0.697053	-0.0555556	0.116102	-0.478506	0.848281
GO:0048205	COPI coating of Golgi vesicle	12	0.583333	0.0481125	12	0.708333	0.0362662	12	0.680556	0.0521359	12	0.708333	0.0299059	0.125	0.0650549	1.92145	0.112806	0.0972222	0.0650549	1.49446	0.245992
GO:0010032	meiotic chromosome condensation	12	0.494444	0.0422103	12	0.644444	0.02507	12	0.577778	0.0396392	12	0.572222	0.0528376	0.15	0.0515201	2.91148	0.0121184	0.0833333	0.0515201	1.61749	0.199119
GO:0001952	regulation of cell-matrix adhesion	12	0.43287	0.0443784	12	0.460648	0.0344405	12	0.481481	0.028057	12	0.703704	0.0424772	0.0277778	0.0512691	0.541803	0.810836	0.0486111	0.0512691	0.948156	0.542756
GO:0010888	negative regulation of lipid storage	12	0.5625	0.0393508	12	0.678571	0.0252538	12	0.535714	0.0437409	12	0.666667	0.0299238	0.116071	0.0522782	2.22027	0.0608681	-0.0267857	0.0522782	-0.512369	0.828562
GO:0090235	regulation of metaphase plate congression	12	0.472222	0.100154	12	0.611111	0.0829114	12	0.472222	0.0841709	12	0.736111	0.066345	0.138889	0.126464	1.09824	0.448156	1.13312e-17	0.126464	8.95996e-17	1
GO:0050918	positive chemotaxis	12	0.517857	0.0286592	12	0.583333	0.039402	12	0.550595	0.0321424	12	0.690476	0.0438145	0.0654762	0.0476585	1.37386	0.299288	0.0327381	0.0476585	0.686931	0.717648
GO:0097494	regulation of vesicle size	12	0.402778	0.0927923	12	0.430556	0.0780074	12	0.430556	0.0694444	12	0.75	0.0781197	0.0277778	0.11407	0.243514	0.957598	0.0277778	0.11407	0.243514	0.957598
GO:0000470	maturation of LSU-rRNA	12	0.512821	0.0329485	12	0.524725	0.0395319	12	0.467033	0.0313016	12	0.705128	0.0282388	0.0119048	0.0491811	0.24206	0.95809	-0.0457875	0.0491811	-0.931	0.554006
GO:0042989	sequestering of actin monomers	12	0.544444	0.0491225	12	0.483333	0.060372	12	0.55	0.0427387	12	0.661111	0.0474667	-0.0611111	0.0725001	-0.842911	0.612692	0.00555556	0.0725001	0.0766282	0.995695
GO:0034123	positive regulation of toll-like receptor signaling pathway	12	0.486111	0.103512	12	0.638889	0.0675239	12	0.527778	0.049549	12	0.638889	0.0536282	0.152778	0.108718	1.40527	0.284698	0.0416667	0.108718	0.383255	0.899074
GO:0030321	transepithelial chloride transport	12	0.430556	0.0381514	12	0.486111	0.0381514	12	0.458333	0.0299059	12	0.555556	0.0374555	0.0555556	0.0503681	1.10299	0.445298	0.0277778	0.0503681	0.551496	0.804892
GO:0032929	negative regulation of superoxide anion generation	12	0.583333	0.0753778	12	0.597222	0.0596649	12	0.569444	0.0479299	12	0.75	0.066477	0.0138889	0.0877079	0.158354	0.981782	-0.0138889	0.0877079	-0.158354	0.981782
GO:0032878	regulation of establishment or maintenance of cell polarity	12	0.513889	0.0479299	12	0.569444	0.0752614	12	0.513889	0.066345	12	0.680556	0.0521359	0.0555556	0.0907863	0.611938	0.766793	-5.66558e-18	0.0907863	-6.24057e-17	1
GO:1904925	positive regulation of autophagy of mitochondrion in response to mitochondrial depolarization	12	0.525	0.0552199	12	0.641667	0.0434468	12	0.625	0.0391675	12	0.708333	0.0378561	0.116667	0.0656808	1.77627	0.149152	0.1	0.0656808	1.52251	0.234649
GO:0034475	U4 snRNA 3'-end processing	12	0.511905	0.0543968	12	0.551587	0.0416366	12	0.543651	0.0333943	12	0.634921	0.0348418	0.0396825	0.0622243	0.637734	0.750079	0.031746	0.0622243	0.510187	0.829855
GO:0034184	positive regulation of maintenance of mitotic sister chromatid cohesion	12	0.516667	0.0767062	12	0.641667	0.067933	12	0.683333	0.0561833	12	0.616667	0.0757121	0.125	0.0954124	1.3101	0.330449	0.166667	0.0954124	1.7468	0.157577
GO:0001798	positive regulation of type IIa hypersensitivity	12	0.486111	0.0630934	12	0.458333	0.0584775	12	0.375	0.0464434	12	0.555556	0.0776695	-0.0277778	0.0798222	-0.347996	0.915818	-0.111111	0.0798222	-1.39198	0.290809
GO:0060487	lung epithelial cell differentiation	12	0.518182	0.0517415	12	0.565152	0.058466	12	0.572727	0.0506655	12	0.660606	0.0308761	0.0469697	0.0759932	0.618078	0.762836	0.0545455	0.0759932	0.717768	0.697047
GO:0010573	vascular endothelial growth factor production	12	0.5	0.0710669	12	0.625	0.0619717	12	0.569444	0.0724114	12	0.638889	0.0763028	0.125	0.0970718	1.28771	0.341878	0.0694444	0.0970718	0.715393	0.698639
GO:0055123	digestive system development	12	0.525	0.0524043	12	0.483333	0.0588183	12	0.45	0.0753778	12	0.691667	0.0570198	-0.0416667	0.0890229	-0.468044	0.854213	-0.075	0.0890229	-0.842479	0.612982
GO:0007175	negative regulation of epidermal growth factor-activated receptor activity	12	0.5	0.0245422	12	0.498148	0.0426803	12	0.557407	0.0384373	12	0.664815	0.0361295	-0.00185185	0.0509991	-0.0363115	0.999031	0.0574074	0.0509991	1.12566	0.43178
GO:0006567	threonine catabolic process	12	0.5	0.0615457	12	0.347222	0.0724114	12	0.402778	0.0694444	12	0.694444	0.0763028	-0.152778	0.0961035	-1.58972	0.209054	-0.0972222	0.0961035	-1.01164	0.501821
GO:0046822	regulation of nucleocytoplasmic transport	12	0.527778	0.0958599	12	0.680556	0.0724114	12	0.652778	0.090496	12	0.847222	0.0381514	0.152778	0.122806	1.24406	0.36487	0.125	0.122806	1.01786	0.497875
GO:0046600	negative regulation of centriole replication	12	0.425	0.0641081	12	0.4	0.0816497	12	0.366667	0.0619547	12	0.741667	0.052884	-0.025	0.098708	-0.253272	0.954234	-0.0583333	0.098708	-0.590969	0.780195
GO:0019693	ribose phosphate metabolic process	12	0.505556	0.044539	12	0.566667	0.0380501	12	0.527778	0.0361984	12	0.75	0.0394619	0.0611111	0.0562249	1.0869	0.455021	0.0222222	0.0562249	0.395238	0.893111
GO:0017185	peptidyl-lysine hydroxylation	12	0.391667	0.0732972	12	0.516667	0.0757121	12	0.5	0.0852803	12	0.741667	0.0668086	0.125	0.110687	1.12931	0.429622	0.108333	0.110687	0.978733	0.522893
GO:0052695	cellular glucuronidation	12	0.430556	0.0596649	12	0.527778	0.0536282	12	0.361111	0.0763028	12	0.722222	0.0592224	0.0972222	0.0903991	1.07548	0.46199	-0.0694444	0.0903991	-0.768198	0.663097
GO:0033522	histone H2A ubiquitination	12	0.5	0.0651339	12	0.65	0.0633652	12	0.591667	0.0514315	12	0.733333	0.0432283	0.15	0.0852556	1.75942	0.153925	0.0916667	0.0852556	1.0752	0.462162
GO:0071816	tail-anchored membrane protein insertion into ER membrane	12	0.505556	0.0397453	12	0.555556	0.0658195	12	0.516667	0.0625631	12	0.677778	0.0585074	0.05	0.0809363	0.617769	0.763035	0.0111111	0.0809363	0.137282	0.986268
GO:0019439	aromatic compound catabolic process	12	0.533333	0.0666667	12	0.558333	0.0556754	12	0.533333	0.0631656	12	0.633333	0.0512471	0.025	0.0876892	0.285098	0.942465	-2.83279e-17	0.0876892	-3.23049e-16	1
GO:0045542	positive regulation of cholesterol biosynthetic process	12	0.503704	0.0398588	12	0.544444	0.0278282	12	0.466667	0.0364943	12	0.685185	0.0314071	0.0407407	0.0496318	0.82086	0.627545	-0.037037	0.0496318	-0.746236	0.677909
GO:0030098	lymphocyte differentiation	12	0.532738	0.043399	12	0.547619	0.0246078	12	0.440476	0.030245	12	0.657738	0.0318403	0.014881	0.047636	0.312389	0.931436	-0.0922619	0.047636	-1.93681	0.109434
GO:0043648	dicarboxylic acid metabolic process	12	0.458333	0.0797856	12	0.458333	0.0743235	12	0.361111	0.0734931	12	0.763889	0.0521359	-8.83177e-17	0.107365	-8.22591e-16	1	-0.0972222	0.107365	-0.905527	0.570835
GO:0070168	negative regulation of biomineral tissue development	12	0.55	0.0543557	12	0.541667	0.0570198	12	0.508333	0.052884	12	0.683333	0.0365839	-0.00833333	0.0774705	-0.107568	0.99154	-0.0416667	0.0774705	-0.537839	0.813253
GO:1904183	negative regulation of pyruvate dehydrogenase activity	12	0.569444	0.0780074	12	0.666667	0.0794552	12	0.652778	0.0694444	12	0.708333	0.0547607	0.0972222	0.107147	0.90737	0.569613	0.0833333	0.107147	0.777745	0.656651
GO:0043029	T cell homeostasis	12	0.515789	0.0382122	12	0.539912	0.0430489	12	0.510088	0.0318664	12	0.682895	0.035797	0.0241228	0.0537206	0.449042	0.86478	-0.00570175	0.0537206	-0.106137	0.991763
GO:0045822	negative regulation of heart contraction	12	0.511905	0.0668635	12	0.511905	0.0655663	12	0.559524	0.0671199	12	0.746032	0.0462774	-5.88785e-17	0.0940736	-6.25877e-16	1	0.047619	0.0940736	0.506189	0.832217
GO:0015810	aspartate transmembrane transport	12	0.539683	0.0501949	12	0.5	0.039538	12	0.464286	0.0439124	12	0.694444	0.0498945	-0.0396825	0.0633039	-0.626858	0.757154	-0.0753968	0.0633039	-1.19103	0.394038
GO:0010817	regulation of hormone levels	12	0.541667	0.0897176	12	0.472222	0.064332	12	0.680556	0.0752614	12	0.569444	0.0724114	-0.0694444	0.109094	-0.636558	0.750846	0.138889	0.109094	1.27312	0.349459
GO:1902512	positive regulation of apoptotic DNA fragmentation	12	0.430556	0.0780074	12	0.541667	0.0652791	12	0.472222	0.0705717	12	0.777778	0.0626751	0.111111	0.101084	1.0992	0.447581	0.0416667	0.101084	0.4122	0.884448
GO:0006751	glutathione catabolic process	12	0.513889	0.0479299	12	0.638889	0.0451025	12	0.541667	0.0873405	12	0.75	0.0561833	0.125	0.0892931	1.39988	0.287163	0.0277778	0.0892931	0.311086	0.931982
GO:1901214	regulation of neuron death	12	0.534848	0.0502166	12	0.530303	0.052669	12	0.531818	0.0365097	12	0.680303	0.03353	-0.00454545	0.0664765	-0.0683769	0.996571	-0.0030303	0.0664765	-0.0455846	0.998474
GO:0060236	regulation of mitotic spindle organization	12	0.486111	0.0486562	12	0.594907	0.0214781	12	0.50463	0.0395556	12	0.671296	0.01836	0.108796	0.0541195	2.0103	0.094442	0.0185185	0.0541195	0.342179	0.918461
GO:1903599	positive regulation of autophagy of mitochondrion	12	0.475	0.0578988	12	0.591667	0.052884	12	0.5	0.0507519	12	0.666667	0.0631656	0.116667	0.076266	1.52973	0.231793	0.025	0.076266	0.3278	0.924842
GO:0090315	negative regulation of protein targeting to membrane	12	0.388889	0.0690646	12	0.583333	0.0632322	12	0.444444	0.0516289	12	0.722222	0.0313376	0.194444	0.0873071	2.22713	0.0599734	0.0555556	0.0873071	0.636324	0.750998
GO:0031274	positive regulation of pseudopodium assembly	12	0.515873	0.0468309	12	0.436508	0.0434041	12	0.416667	0.038936	12	0.666667	0.0211339	-0.0793651	0.0610631	-1.29972	0.335715	-0.0992063	0.0610631	-1.62465	0.196617
GO:0070574	cadmium ion transmembrane transport	12	0.508333	0.035799	12	0.675	0.0629153	12	0.6	0.0685344	12	0.7	0.0662868	0.166667	0.0813915	2.04772	0.0875023	0.0916667	0.0813915	1.12624	0.431432
GO:0045059	positive thymic T cell selection	12	0.574074	0.0365605	12	0.571759	0.0235549	12	0.546296	0.0365605	12	0.678241	0.0185579	-0.00231481	0.0463909	-0.049898	0.998172	-0.0277778	0.0463909	-0.598776	0.775226
GO:0044342	type B pancreatic cell proliferation	12	0.49537	0.0289793	12	0.456019	0.0291051	12	0.486111	0.025701	12	0.662037	0.0320446	-0.0393519	0.0395597	-0.994747	0.512597	-0.00925926	0.0395597	-0.234058	0.960746
GO:0072584	caveolin-mediated endocytosis	12	0.597222	0.0381514	12	0.486111	0.0479299	12	0.5	0.0680414	12	0.680556	0.066345	-0.111111	0.0747549	-1.48634	0.249352	-0.0972222	0.0747549	-1.30055	0.335294
GO:0060561	apoptotic process involved in morphogenesis	12	0.541667	0.0714361	12	0.652778	0.056027	12	0.638889	0.0763028	12	0.75	0.0858214	0.111111	0.0968306	1.14748	0.41897	0.0972222	0.0968306	1.00404	0.506655
GO:0048268	clathrin coat assembly	12	0.489899	0.0294493	12	0.513889	0.0403233	12	0.436869	0.0362522	12	0.650253	0.0336459	0.0239899	0.0503815	0.476165	0.849616	-0.0530303	0.0503815	-1.05257	0.476111
GO:0097065	anterior head development	12	0.491667	0.0583333	12	0.391667	0.0542976	12	0.475	0.0524043	12	0.683333	0.0474075	-0.1	0.0778769	-1.28408	0.343754	-0.0166667	0.0778769	-0.214013	0.967045
GO:0050996	positive regulation of lipid catabolic process	12	0.464286	0.0799671	12	0.531746	0.062812	12	0.571429	0.0461535	12	0.59127	0.0624348	0.0674603	0.0911783	0.739873	0.682194	0.107143	0.0911783	1.17509	0.403062
GO:0072384	organelle transport along microtubule	12	0.516667	0.0726483	12	0.566667	0.0819584	12	0.458333	0.0743235	12	0.716667	0.0457817	0.05	0.108071	0.46266	0.857235	-0.0583333	0.108071	-0.53977	0.812077
GO:0010916	negative regulation of very-low-density lipoprotein particle clearance	12	0.555556	0.0947559	12	0.736111	0.0479299	12	0.652778	0.0596649	12	0.708333	0.0547607	0.180556	0.0994514	1.81552	0.138497	0.0972222	0.0994514	0.977586	0.523633
GO:0070831	basement membrane assembly	12	0.488095	0.0366637	12	0.56746	0.0428565	12	0.507937	0.0358144	12	0.722222	0.0273885	0.0793651	0.0545501	1.4549	0.262662	0.0198413	0.0545501	0.363726	0.908499
GO:0071569	protein ufmylation	12	0.533333	0.0597413	12	0.544444	0.0655633	12	0.494444	0.064332	12	0.716667	0.0706511	0.0111111	0.0894657	0.124194	0.988744	-0.0388889	0.0894657	-0.434679	0.872581
GO:0031571	mitotic G1 DNA damage checkpoint signaling	12	0.47619	0.0444712	12	0.52381	0.033576	12	0.526786	0.0398389	12	0.669643	0.0522242	0.047619	0.0559295	0.851411	0.606978	0.0505952	0.0559295	0.904625	0.571434
GO:0000237	leptotene	12	0.513889	0.083228	12	0.708333	0.0584775	12	0.625	0.077103	12	0.625	0.0464434	0.194444	0.104216	1.86579	0.125764	0.111111	0.104216	1.06616	0.467708
GO:2001140	positive regulation of phospholipid transport	12	0.527778	0.0841709	12	0.5	0.0794552	12	0.513889	0.08066	12	0.680556	0.066345	-0.0277778	0.115192	-0.241143	0.958398	-0.0138889	0.115192	-0.120571	0.989386
GO:2000623	negative regulation of nuclear-transcribed mRNA catabolic process, nonsense-mediated decay	12	0.472222	0.0866349	12	0.652778	0.066345	12	0.583333	0.0753778	12	0.722222	0.0803332	0.180556	0.108287	1.66738	0.182186	0.111111	0.108287	1.02608	0.492685
GO:0061744	motor behavior	12	0.572222	0.0616596	12	0.522222	0.0709879	12	0.466667	0.0747611	12	0.705556	0.0515473	-0.05	0.098083	-0.509772	0.830101	-0.105556	0.098083	-1.07619	0.461557
GO:0048285	organelle fission	12	0.555556	0.0555556	12	0.444444	0.087841	12	0.527778	0.0675239	12	0.666667	0.0710669	-0.111111	0.101199	-1.09794	0.448338	-0.0277778	0.101199	-0.274486	0.946523
GO:0043129	surfactant homeostasis	12	0.543981	0.0422183	12	0.613426	0.0284962	12	0.555556	0.0376113	12	0.673611	0.04407	0.0694444	0.0516981	1.34327	0.313982	0.0115741	0.0516981	0.223878	0.964008
GO:0010837	regulation of keratinocyte proliferation	12	0.597222	0.0630934	12	0.458333	0.0547607	12	0.583333	0.0324375	12	0.722222	0.0555556	-0.138889	0.0731742	-1.89806	0.118111	-0.0138889	0.0731742	-0.189806	0.97396
GO:0010636	positive regulation of mitochondrial fusion	12	0.483333	0.0588183	12	0.566667	0.0541229	12	0.5	0.0550482	12	0.616667	0.096792	0.0833333	0.0792431	1.05162	0.476705	0.0166667	0.0792431	0.210323	0.968148
GO:0045428	regulation of nitric oxide biosynthetic process	12	0.455556	0.0408935	12	0.55	0.0569275	12	0.577778	0.0436803	12	0.622222	0.0436803	0.0944444	0.0674339	1.40055	0.286858	0.122222	0.0674339	1.81248	0.1393
GO:1905146	lysosomal protein catabolic process	12	0.505556	0.058866	12	0.6	0.059175	12	0.533333	0.0586033	12	0.7	0.0312479	0.0944444	0.0832716	1.13417	0.426755	0.0277778	0.0832716	0.333581	0.922303
GO:0003179	heart valve morphogenesis	12	0.541667	0.0468045	12	0.55	0.0452267	12	0.516667	0.0747048	12	0.708333	0.0542976	0.00833333	0.0808988	0.103009	0.992239	-0.025	0.0808988	-0.309028	0.932839
GO:0006796	phosphate-containing compound metabolic process	12	0.50463	0.0351752	12	0.548611	0.0258427	12	0.5	0.0448425	12	0.699074	0.0228942	0.0439815	0.0510946	0.860785	0.600687	-0.00462963	0.0510946	-0.0906089	0.993988
GO:0042998	positive regulation of Golgi to plasma membrane protein transport	12	0.541667	0.0584775	12	0.611111	0.0516289	12	0.666667	0.0648749	12	0.680556	0.0479299	0.0694444	0.0828409	0.838287	0.615803	0.125	0.0828409	1.50892	0.240099
GO:0006616	SRP-dependent cotranslational protein targeting to membrane, translocation	12	0.52381	0.0255497	12	0.488095	0.0321716	12	0.5	0.0180664	12	0.539683	0.0197327	-0.0357143	0.0366441	-0.974625	0.525546	-0.0238095	0.0366441	-0.64975	0.742219
GO:0044539	long-chain fatty acid import into cell	12	0.535714	0.0547117	12	0.603175	0.0495057	12	0.599206	0.0481423	12	0.690476	0.0440588	0.0674603	0.0719345	0.937802	0.549537	0.0634921	0.0719345	0.882637	0.586067
GO:0032966	negative regulation of collagen biosynthetic process	12	0.524573	0.0190328	12	0.559829	0.0145778	12	0.513889	0.0178861	12	0.660256	0.0168125	0.0352564	0.0244223	1.44362	0.267563	-0.0106838	0.0244223	-0.43746	0.871084
GO:0060054	positive regulation of epithelial cell proliferation involved in wound healing	12	0.597222	0.0694444	12	0.652778	0.066345	12	0.597222	0.056027	12	0.847222	0.032166	0.0555556	0.0907863	0.611938	0.766793	2.26623e-17	0.0907863	2.49623e-16	1
GO:0048387	negative regulation of retinoic acid receptor signaling pathway	12	0.477778	0.0356123	12	0.644444	0.0480834	12	0.555556	0.036082	12	0.705556	0.0301046	0.166667	0.0570506	2.92138	0.0118223	0.0777778	0.0570506	1.36331	0.304302
GO:0045637	regulation of myeloid cell differentiation	12	0.472222	0.102234	12	0.444444	0.0473779	12	0.569444	0.083228	12	0.736111	0.0694444	-0.0277778	0.114377	-0.242861	0.957819	0.0972222	0.114377	0.850012	0.607919
GO:0022405	hair cycle process	12	0.575	0.0641081	12	0.583333	0.0457817	12	0.55	0.03371	12	0.733333	0.0631656	0.00833333	0.0699627	0.119111	0.98964	-0.025	0.0699627	-0.357333	0.911504
GO:0097692	histone H3-K4 monomethylation	12	0.484127	0.0678096	12	0.480159	0.0271523	12	0.365079	0.0353314	12	0.678571	0.0531186	-0.00396825	0.0662505	-0.0598977	0.997367	-0.119048	0.0662505	-1.79693	0.143463
GO:0060766	negative regulation of androgen receptor signaling pathway	12	0.516414	0.0396272	12	0.544192	0.0299252	12	0.550505	0.0336394	12	0.641414	0.0209625	0.0277778	0.0489724	0.567213	0.795148	0.0340909	0.0489724	0.696125	0.711523
GO:1902975	mitotic DNA replication initiation	12	0.555556	0.0854118	12	0.652778	0.0630934	12	0.583333	0.0481125	12	0.625	0.0547607	0.0972222	0.0951867	1.02138	0.495649	0.0277778	0.0951867	0.291824	0.939825
GO:0051450	myoblast proliferation	12	0.508333	0.0608753	12	0.625	0.0629153	12	0.625	0.037183	12	0.683333	0.0270615	0.116667	0.0776604	1.50227	0.242798	0.116667	0.0776604	1.50227	0.242798
GO:0060290	transdifferentiation	12	0.458333	0.0584775	12	0.416667	0.0695706	12	0.416667	0.0632322	12	0.777778	0.0473779	-0.0416667	0.0903991	-0.460919	0.858208	-0.0416667	0.0903991	-0.460919	0.858208
GO:0031113	regulation of microtubule polymerization	12	0.477778	0.044318	12	0.388889	0.0301511	12	0.437037	0.0313475	12	0.690741	0.0556873	-0.0888889	0.0507007	-1.75321	0.155714	-0.0407407	0.0507007	-0.803554	0.639223
GO:2001224	positive regulation of neuron migration	12	0.536508	0.0328523	12	0.569048	0.0280404	12	0.510317	0.0245752	12	0.684921	0.0380494	0.0325397	0.0405749	0.801967	0.640294	-0.0261905	0.0405749	-0.645485	0.745013
GO:0035912	dorsal aorta morphogenesis	12	0.483333	0.0450402	12	0.394444	0.0380132	12	0.444444	0.0501401	12	0.683333	0.0526247	-0.0888889	0.0631805	-1.4069	0.283952	-0.0388889	0.0631805	-0.615521	0.764485
GO:2000480	negative regulation of cAMP-dependent protein kinase activity	12	0.5	0.0983877	12	0.569444	0.0780074	12	0.5	0.091747	12	0.75	0.0561833	0.0694444	0.126972	0.546928	0.8077	-1.69967e-17	0.126972	-1.33862e-16	1
GO:1901165	positive regulation of trophoblast cell migration	12	0.5	0.0522233	12	0.611111	0.0470213	12	0.422222	0.0805425	12	0.622222	0.0276258	0.111111	0.0872749	1.27312	0.349459	-0.0777778	0.0872749	-0.891181	0.58037
GO:0032623	interleukin-2 production	12	0.522222	0.0537066	12	0.572222	0.0388889	12	0.511111	0.0379023	12	0.644444	0.0459346	0.05	0.062361	0.801784	0.640418	-0.0111111	0.062361	-0.178174	0.977008
GO:2001223	negative regulation of neuron migration	12	0.52381	0.0281108	12	0.503968	0.0412219	12	0.563492	0.0503657	12	0.65873	0.051712	-0.0198413	0.0578859	-0.342765	0.918196	0.0396825	0.0578859	0.68553	0.718579
GO:0060674	placenta blood vessel development	12	0.479167	0.0404009	12	0.547619	0.031497	12	0.428571	0.0439612	12	0.696429	0.0384504	0.0684524	0.0551174	1.24194	0.366009	-0.0505952	0.0551174	-0.917954	0.562608
GO:0003383	apical constriction	12	0.597222	0.0433175	12	0.680556	0.0433175	12	0.513889	0.066345	12	0.736111	0.0780074	0.0833333	0.0737313	1.13023	0.429078	-0.0833333	0.0737313	-1.13023	0.429078
GO:0032527	protein exit from endoplasmic reticulum	12	0.5	0.0615457	12	0.388889	0.0592224	12	0.416667	0.0598117	12	0.680556	0.0479299	-0.111111	0.0851376	-1.30508	0.332991	-0.0833333	0.0851376	-0.978808	0.522844
GO:0032786	positive regulation of DNA-templated transcription, elongation	12	0.512121	0.024294	12	0.509091	0.0270422	12	0.534848	0.0150894	12	0.625758	0.0225429	-0.0030303	0.0321369	-0.0942936	0.993491	0.0227273	0.0321369	0.707202	0.704124
GO:0045056	transcytosis	12	0.571429	0.0568293	12	0.527778	0.0532263	12	0.547619	0.0667027	12	0.702381	0.0739397	-0.0436508	0.0837133	-0.521432	0.823159	-0.0238095	0.0837133	-0.284418	0.942729
GO:0035162	embryonic hemopoiesis	12	0.471814	0.0250797	12	0.534314	0.0223417	12	0.41973	0.0340275	12	0.653799	0.0402173	0.0625	0.0390386	1.60098	0.204982	-0.0520833	0.0390386	-1.33415	0.318455
GO:0032927	positive regulation of activin receptor signaling pathway	12	0.561111	0.0371169	12	0.711111	0.0480834	12	0.411111	0.0537066	12	0.688889	0.0678349	0.15	0.0662021	2.26579	0.055149	-0.15	0.0662021	-2.26579	0.055149
GO:0061154	endothelial tube morphogenesis	12	0.494444	0.0474667	12	0.605556	0.0342877	12	0.527778	0.0342877	12	0.611111	0.0517917	0.111111	0.0554038	2.00548	0.0953694	0.0333333	0.0554038	0.601643	0.773395
GO:0045047	protein targeting to ER	12	0.541667	0.0478078	12	0.597222	0.0412436	12	0.569444	0.039654	12	0.6875	0.0202644	0.0555556	0.0608773	0.912583	0.56616	0.0277778	0.0608773	0.456291	0.860781
GO:0006824	cobalt ion transport	12	0.483333	0.0270615	12	0.508333	0.0378561	12	0.55	0.0379393	12	0.708333	0.0336162	0.025	0.0490224	0.509971	0.829983	0.0666667	0.0490224	1.35992	0.305925
GO:0030042	actin filament depolymerization	12	0.547619	0.0535414	12	0.473214	0.0475768	12	0.505952	0.0586242	12	0.645833	0.0608285	-0.0744048	0.0755734	-0.984536	0.519153	-0.0416667	0.0755734	-0.55134	0.804988
GO:2000504	positive regulation of blood vessel remodeling	12	0.569444	0.0630934	12	0.597222	0.0630934	12	0.597222	0.0694444	12	0.777778	0.0427059	0.0277778	0.0923186	0.30089	0.936185	0.0277778	0.0923186	0.30089	0.936185
GO:0097428	protein maturation by iron-sulfur cluster transfer	12	0.486111	0.0383043	12	0.546296	0.0396294	12	0.50463	0.0383551	12	0.664352	0.0308598	0.0601852	0.0548259	1.09775	0.448454	0.0185185	0.0548259	0.337769	0.920441
GO:0061820	telomeric D-loop disassembly	12	0.547619	0.0496068	12	0.5625	0.0314331	12	0.514881	0.0572271	12	0.630952	0.0457563	0.014881	0.0669518	0.222264	0.964514	-0.0327381	0.0669518	-0.48898	0.842264
GO:0000056	ribosomal small subunit export from nucleus	12	0.563492	0.0340942	12	0.611111	0.0520432	12	0.615079	0.0659147	12	0.718254	0.0566654	0.047619	0.0740075	0.643436	0.746355	0.0515873	0.0740075	0.697055	0.710903
GO:0070125	mitochondrial translational elongation	12	0.430556	0.0630934	12	0.416667	0.0781197	12	0.402778	0.083228	12	0.638889	0.0734931	-0.0138889	0.106491	-0.130424	0.987595	-0.0277778	0.106491	-0.260847	0.951543
GO:0051168	nuclear export	12	0.615079	0.0395199	12	0.587302	0.0459047	12	0.599206	0.0412219	12	0.738095	0.045967	-0.0277778	0.0598237	-0.464327	0.856302	-0.015873	0.0598237	-0.26533	0.949918
GO:0098883	synapse pruning	12	0.525	0.0591928	12	0.6	0.0639602	12	0.55	0.0657129	12	0.758333	0.052884	0.075	0.0891174	0.841586	0.613583	0.025	0.0891174	0.280529	0.944229
GO:0060087	relaxation of vascular associated smooth muscle	12	0.525	0.0686725	12	0.641667	0.0499368	12	0.533333	0.0512471	12	0.733333	0.0581708	0.116667	0.0809768	1.44074	0.268822	0.00833333	0.0809768	0.10291	0.992254
GO:0099563	modification of synaptic structure	12	0.458333	0.0619717	12	0.597222	0.0479299	12	0.694444	0.0401666	12	0.680556	0.0433175	0.138889	0.0718847	1.93211	0.110458	0.236111	0.0718847	3.28458	0.00464702
GO:0032613	interleukin-10 production	12	0.527778	0.0536282	12	0.486111	0.08066	12	0.5	0.0680414	12	0.625	0.0547607	-0.0416667	0.0966493	-0.431112	0.874492	-0.0277778	0.0966493	-0.287408	0.941564
GO:0032228	regulation of synaptic transmission, GABAergic	12	0.515873	0.0644321	12	0.575397	0.0488507	12	0.599206	0.0653914	12	0.642857	0.0646096	0.0595238	0.0849075	0.701043	0.708241	0.0833333	0.0849075	0.98146	0.521134
GO:0034975	protein folding in endoplasmic reticulum	12	0.527778	0.064332	12	0.555556	0.0659473	12	0.555556	0.0592224	12	0.722222	0.0776695	0.0277778	0.0894239	0.31063	0.932172	0.0277778	0.0894239	0.31063	0.932172
GO:0051569	regulation of histone H3-K4 methylation	12	0.53869	0.0484489	12	0.526786	0.0585073	12	0.511905	0.0620669	12	0.666667	0.0207753	-0.0119048	0.0800945	-0.148634	0.983928	-0.0267857	0.0800945	-0.334426	0.921928
GO:1990961	xenobiotic detoxification by transmembrane export across the plasma membrane	12	0.488889	0.065306	12	0.583333	0.0641573	12	0.472222	0.0611111	12	0.683333	0.0285744	0.0944444	0.0898725	1.05087	0.477169	-0.0166667	0.0898725	-0.185448	0.975123
GO:0033632	regulation of cell-cell adhesion mediated by integrin	12	0.513889	0.0927923	12	0.583333	0.066477	12	0.638889	0.0574183	12	0.791667	0.0464434	0.0694444	0.104328	0.665637	0.731762	0.125	0.104328	1.19815	0.390047
GO:0006584	catecholamine metabolic process	12	0.45	0.0570752	12	0.616667	0.0548183	12	0.5	0.0408248	12	0.733333	0.0568535	0.166667	0.0727062	2.29233	0.0520378	0.05	0.0727062	0.687699	0.717137
GO:0072594	establishment of protein localization to organelle	12	0.488889	0.0749111	12	0.522222	0.0755823	12	0.522222	0.0650477	12	0.694444	0.053471	0.0333333	0.101835	0.327327	0.925048	0.0333333	0.101835	0.327327	0.925048
GO:0031507	heterochromatin assembly	12	0.458333	0.0514315	12	0.641667	0.0378561	12	0.616667	0.042343	12	0.7	0.0443813	0.183333	0.0625631	2.93037	0.0115592	0.158333	0.0625631	2.53078	0.0303595
GO:0035767	endothelial cell chemotaxis	12	0.477778	0.0685754	12	0.583333	0.0569275	12	0.511111	0.0533922	12	0.666667	0.059175	0.105556	0.0848294	1.24433	0.364725	0.0333333	0.0848294	0.392945	0.894262
GO:0010835	regulation of protein ADP-ribosylation	12	0.541667	0.0743235	12	0.541667	0.0416667	12	0.625	0.0507726	12	0.597222	0.032166	-9.81308e-18	0.0809854	-1.21171e-16	1	0.0833333	0.0809854	1.02899	0.490852
GO:0051151	negative regulation of smooth muscle cell differentiation	12	0.491667	0.0608753	12	0.608333	0.048396	12	0.558333	0.0570198	12	0.691667	0.0468045	0.116667	0.0787369	1.48173	0.251273	0.0666667	0.0787369	0.846702	0.610143
GO:1901222	regulation of NIK/NF-kappaB signaling	12	0.502976	0.0642283	12	0.52381	0.0366051	12	0.505952	0.0543474	12	0.678571	0.0443987	0.0208333	0.0749171	0.278085	0.945162	0.00297619	0.0749171	0.0397265	0.998841
GO:0060736	prostate gland growth	12	0.45	0.0748174	12	0.538889	0.064332	12	0.505556	0.068391	12	0.666667	0.0441912	0.0888889	0.0980258	0.906791	0.569997	0.0555556	0.0980258	0.566744	0.79544
GO:0006363	termination of RNA polymerase I transcription	12	0.5	0.082061	12	0.430556	0.0479299	12	0.513889	0.083228	12	0.652778	0.056027	-0.0694444	0.103145	-0.673273	0.726713	0.0138889	0.103145	0.134655	0.986784
GO:0010804	negative regulation of tumor necrosis factor-mediated signaling pathway	12	0.516204	0.0534599	12	0.43287	0.0535691	12	0.488426	0.0373709	12	0.62963	0.0357521	-0.0833333	0.0689163	-1.2092	0.383896	-0.0277778	0.0689163	-0.403065	0.889145
GO:0097756	negative regulation of blood vessel diameter	12	0.476852	0.0334722	12	0.56713	0.0447718	12	0.460648	0.0402332	12	0.673611	0.033697	0.0902778	0.0562353	1.60536	0.203415	-0.0162037	0.0562353	-0.288141	0.941277
GO:0032000	positive regulation of fatty acid beta-oxidation	12	0.571759	0.0636431	12	0.587963	0.0579082	12	0.553241	0.0558136	12	0.696759	0.0629968	0.0162037	0.0837415	0.193497	0.972955	-0.0185185	0.0837415	-0.221139	0.964864
GO:0034227	tRNA thio-modification	12	0.472222	0.0705717	12	0.291667	0.0619717	12	0.347222	0.0724114	12	0.583333	0.0882394	-0.180556	0.0968306	-1.86465	0.126041	-0.125	0.0968306	-1.29091	0.340226
GO:0048496	maintenance of animal organ identity	12	0.583333	0.0928867	12	0.611111	0.101199	12	0.625	0.0797856	12	0.763889	0.066345	0.0277778	0.129705	0.214162	0.967	0.0416667	0.129705	0.321242	0.927679
GO:0045627	positive regulation of T-helper 1 cell differentiation	12	0.516667	0.0786567	12	0.433333	0.0355335	12	0.45	0.074366	12	0.641667	0.048396	-0.0833333	0.0930226	-0.89584	0.57727	-0.0666667	0.0930226	-0.716672	0.697782
GO:0001711	endodermal cell fate commitment	12	0.483333	0.0435194	12	0.527778	0.0528376	12	0.516667	0.0506689	12	0.666667	0.0441912	0.0444444	0.069537	0.639148	0.749156	0.0333333	0.069537	0.479361	0.847793
GO:2000369	regulation of clathrin-dependent endocytosis	12	0.525	0.0538305	12	0.508333	0.048396	12	0.466667	0.0607196	12	0.7	0.0325669	-0.0166667	0.0771439	-0.216047	0.966429	-0.0583333	0.0771439	-0.756163	0.671218
GO:0048679	regulation of axon regeneration	12	0.488426	0.0282904	12	0.465278	0.0368458	12	0.469907	0.0395001	12	0.675926	0.0292803	-0.0231481	0.0497877	-0.464937	0.85596	-0.0185185	0.0497877	-0.37195	0.904575
GO:0140115	export across plasma membrane	12	0.47619	0.0457798	12	0.626984	0.0464626	12	0.456349	0.0381936	12	0.710317	0.0244912	0.150794	0.0617161	2.44334	0.0371213	-0.0198413	0.0617161	-0.321493	0.927572
GO:0033081	regulation of T cell differentiation in thymus	12	0.591667	0.0434468	12	0.591667	0.0336162	12	0.583333	0.042343	12	0.725	0.0428617	6.13317e-18	0.056631	1.08301e-16	1	-0.00833333	0.056631	-0.147151	0.984243
GO:0006995	cellular response to nitrogen starvation	12	0.516204	0.0293053	12	0.50463	0.0318617	12	0.509259	0.0326769	12	0.638889	0.0218936	-0.0115741	0.044285	-0.261354	0.95136	-0.00694444	0.044285	-0.156813	0.982131
GO:0006221	pyrimidine nucleotide biosynthetic process	12	0.464286	0.0462	12	0.535714	0.0195505	12	0.503968	0.03635	12	0.662698	0.0358743	0.0714286	0.0505832	1.4121	0.28159	0.0396825	0.0505832	0.784501	0.652089
GO:0002051	osteoblast fate commitment	12	0.5	0.0685344	12	0.441667	0.0608753	12	0.383333	0.0637625	12	0.675	0.0494286	-0.0583333	0.0911718	-0.639818	0.748719	-0.116667	0.0911718	-1.27964	0.346059
GO:0035720	intraciliary anterograde transport	12	0.5	0.0794552	12	0.597222	0.0724114	12	0.430556	0.0694444	12	0.736111	0.056027	0.0972222	0.104496	0.930393	0.554405	-0.0694444	0.104496	-0.664567	0.732469
GO:0050847	progesterone receptor signaling pathway	12	0.503968	0.0519192	12	0.543651	0.0596199	12	0.464286	0.0406625	12	0.710317	0.0498945	0.0396825	0.0725883	0.54668	0.807852	-0.0396825	0.0725883	-0.54668	0.807852
GO:0031063	regulation of histone deacetylation	12	0.541667	0.0584775	12	0.611111	0.0749111	12	0.597222	0.0780074	12	0.666667	0.100504	0.0694444	0.100387	0.691765	0.71443	0.0555556	0.100387	0.553412	0.803711
GO:0071896	protein localization to adherens junction	12	0.508333	0.0668086	12	0.683333	0.0805599	12	0.558333	0.0499368	12	0.725	0.0538305	0.175	0.0946818	1.8483	0.130081	0.05	0.0946818	0.528085	0.819161
GO:0033194	response to hydroperoxide	12	0.507937	0.0353314	12	0.59127	0.0412219	12	0.527778	0.0522491	12	0.698413	0.0522079	0.0833333	0.0615225	1.35452	0.308524	0.0198413	0.0615225	0.322504	0.927137
GO:0014910	regulation of smooth muscle cell migration	12	0.491667	0.0542976	12	0.65	0.0398862	12	0.475	0.0478714	12	0.641667	0.0633154	0.158333	0.0674824	2.34629	0.046187	-0.0166667	0.0674824	-0.246978	0.956418
GO:0060347	heart trabecula formation	12	0.580357	0.0274978	12	0.595238	0.0282631	12	0.616071	0.0249168	12	0.6875	0.023314	0.014881	0.0380857	0.390723	0.895373	0.0357143	0.0380857	0.937736	0.54958
GO:0032911	negative regulation of transforming growth factor beta1 production	12	0.5	0.0778499	12	0.45	0.0570752	12	0.541667	0.0608753	12	0.683333	0.0726483	-0.05	0.0931808	-0.536591	0.814012	0.0416667	0.0931808	0.447159	0.865812
GO:0006333	chromatin organization	12	0.508333	0.0856865	12	0.508333	0.0542976	12	0.425	0.0880126	12	0.758333	0.067933	-5.88785e-17	0.109656	-5.36939e-16	1	-0.0833333	0.109656	-0.759953	0.668661
GO:0032570	response to progesterone	12	0.548611	0.0517561	12	0.569444	0.063555	12	0.576389	0.0509594	12	0.717593	0.053062	0.0208333	0.0788027	0.264373	0.950266	0.0277778	0.0788027	0.352498	0.913749
GO:0045630	positive regulation of T-helper 2 cell differentiation	12	0.541667	0.0619717	12	0.555556	0.0749111	12	0.652778	0.032166	12	0.722222	0.0516289	0.0138889	0.0836134	0.166108	0.979978	0.111111	0.0836134	1.32887	0.321065
GO:0001542	ovulation from ovarian follicle	12	0.6	0.0651339	12	0.525	0.0697669	12	0.575	0.0552199	12	0.658333	0.0468045	-0.075	0.0900337	-0.833022	0.619348	-0.025	0.0900337	-0.277674	0.945318
GO:0060576	intestinal epithelial cell development	12	0.517857	0.044071	12	0.556548	0.0258058	12	0.5625	0.0311241	12	0.645833	0.0347428	0.0386905	0.0488324	0.792312	0.646814	0.0446429	0.0488324	0.914206	0.565086
GO:2000628	regulation of miRNA metabolic process	12	0.566667	0.0581708	12	0.7	0.0603023	12	0.666667	0.0699928	12	0.7	0.06742	0.133333	0.0891411	1.49576	0.245461	0.1	0.0891411	1.12182	0.434054
GO:1900028	negative regulation of ruffle assembly	12	0.566667	0.0512471	12	0.575	0.037183	12	0.641667	0.0434468	12	0.641667	0.0542976	0.00833333	0.0626975	0.132913	0.987121	0.075	0.0626975	1.19622	0.391124
GO:0042158	lipoprotein biosynthetic process	12	0.527778	0.0332912	12	0.538889	0.0481708	12	0.516667	0.0486346	12	0.677778	0.0270096	0.0111111	0.0621506	0.178777	0.976854	-0.0111111	0.0621506	-0.178777	0.976854
GO:0045794	negative regulation of cell volume	12	0.483333	0.0694495	12	0.383333	0.034451	12	0.383333	0.0489795	12	0.658333	0.0416667	-0.1	0.0748736	-1.33558	0.317749	-0.1	0.0748736	-1.33558	0.317749
GO:0071638	negative regulation of monocyte chemotactic protein-1 production	12	0.402778	0.0857192	12	0.569444	0.0630934	12	0.583333	0.0695706	12	0.736111	0.0479299	0.166667	0.103822	1.60531	0.203433	0.180556	0.103822	1.73908	0.159847
GO:0044070	regulation of anion transport	12	0.513889	0.0950331	12	0.472222	0.0866349	12	0.694444	0.0734931	12	0.722222	0.0803332	-0.0416667	0.120936	-0.344536	0.917394	0.180556	0.120936	1.49299	0.2466
GO:0033363	secretory granule organization	12	0.525	0.0410561	12	0.608333	0.0228908	12	0.541667	0.0378561	12	0.633333	0.0309773	0.0833333	0.0492793	1.69104	0.174559	0.0166667	0.0492793	0.338208	0.920245
GO:0040011	locomotion	12	0.440476	0.0721465	12	0.494048	0.0689272	12	0.485119	0.0670259	12	0.699405	0.0592186	0.0535714	0.0981446	0.545842	0.808366	0.0446429	0.0981446	0.454868	0.86157
GO:0045652	regulation of megakaryocyte differentiation	12	0.625	0.0743235	12	0.458333	0.0714361	12	0.583333	0.0781197	12	0.75	0.0435194	-0.166667	0.105609	-1.57815	0.213303	-0.0416667	0.105609	-0.394538	0.893463
GO:0150012	positive regulation of neuron projection arborization	12	0.633333	0.0594588	12	0.558333	0.0722562	12	0.533333	0.0689019	12	0.741667	0.0847977	-0.075	0.0948816	-0.790459	0.648065	-0.1	0.0948816	-1.05394	0.47526
GO:0061626	pharyngeal arch artery morphogenesis	12	0.488889	0.0444444	12	0.516667	0.051981	12	0.577778	0.0451957	12	0.7	0.0534972	0.0277778	0.0669327	0.415011	0.882987	0.0888889	0.0669327	1.32803	0.321477
GO:0000729	DNA double-strand break processing	12	0.555556	0.0678349	12	0.561111	0.091915	12	0.605556	0.0397453	12	0.733333	0.0471405	0.00555556	0.0987577	0.0562544	0.997677	0.05	0.0987577	0.50629	0.832158
GO:0060669	embryonic placenta morphogenesis	12	0.566667	0.0643538	12	0.558333	0.048396	12	0.416667	0.0505025	12	0.708333	0.0336162	-0.00833333	0.0776062	-0.10738	0.99157	-0.15	0.0776062	-1.93283	0.110299
GO:2000048	negative regulation of cell-cell adhesion mediated by cadherin	12	0.588889	0.0786388	12	0.572222	0.0547159	12	0.516667	0.0580984	12	0.7	0.0850826	-0.0166667	0.0914815	-0.182186	0.975977	-0.0722222	0.0914815	-0.789473	0.648731
GO:1901888	regulation of cell junction assembly	12	0.515873	0.0513788	12	0.539683	0.0518779	12	0.503968	0.0440426	12	0.630952	0.0342409	0.0238095	0.069622	0.341983	0.918549	-0.0119048	0.069622	-0.170991	0.9788
GO:0051707	response to other organism	12	0.544444	0.0448216	12	0.372222	0.050224	12	0.511111	0.0351364	12	0.661111	0.044539	-0.172222	0.062	-2.77778	0.0168571	-0.0333333	0.062	-0.537635	0.813377
GO:0007183	SMAD protein complex assembly	12	0.5	0.0389249	12	0.488889	0.0533922	12	0.483333	0.0479372	12	0.577778	0.0514656	-0.0111111	0.0666526	-0.166702	0.979836	-0.0166667	0.0666526	-0.250053	0.955357
GO:0050921	positive regulation of chemotaxis	12	0.546296	0.0276371	12	0.587963	0.0320446	12	0.592593	0.0235239	12	0.69213	0.0274514	0.0416667	0.0395309	1.05403	0.475209	0.0462963	0.0395309	1.17114	0.405317
GO:2001199	negative regulation of dendritic cell differentiation	12	0.527778	0.0763028	12	0.694444	0.0451025	12	0.527778	0.0675239	12	0.75	0.066477	0.166667	0.0909792	1.83192	0.134232	-5.66558e-18	0.0909792	-6.22734e-17	1
GO:0099041	vesicle tethering to Golgi	12	0.45	0.0529437	12	0.641667	0.0542976	12	0.516667	0.0824192	12	0.7	0.0639602	0.191667	0.0914483	2.0959	0.0792102	0.0666667	0.0914483	0.729009	0.689501
GO:0010614	negative regulation of cardiac muscle hypertrophy	12	0.513636	0.0244268	12	0.501515	0.019697	12	0.522727	0.0336542	12	0.630303	0.0292945	-0.0121212	0.0375699	-0.322631	0.927082	0.00909091	0.0375699	0.241973	0.958119
GO:1902902	negative regulation of autophagosome assembly	12	0.49697	0.0217369	12	0.481818	0.0138866	12	0.448485	0.0164968	12	0.65303	0.0281723	-0.0151515	0.0249997	-0.606069	0.770561	-0.0484848	0.0249997	-1.93942	0.108869
GO:0042590	antigen processing and presentation of exogenous peptide antigen via MHC class I	12	0.5	0.0371547	12	0.55	0.0339588	12	0.516667	0.0427387	12	0.672222	0.0388889	0.05	0.0539152	0.927383	0.556387	0.0166667	0.0539152	0.309128	0.932798
GO:0010756	positive regulation of plasminogen activation	12	0.513889	0.0694444	12	0.666667	0.0502519	12	0.555556	0.0626751	12	0.638889	0.0574183	0.152778	0.0867024	1.76209	0.153158	0.0416667	0.0867024	0.480571	0.847101
GO:0051099	positive regulation of binding	12	0.45	0.0297294	12	0.427778	0.0414049	12	0.355556	0.0599289	12	0.666667	0.0402015	-0.0222222	0.0642374	-0.345939	0.916757	-0.0944444	0.0642374	-1.47024	0.256106
GO:0036066	protein O-linked fucosylation	12	0.444444	0.0659473	12	0.388889	0.0749111	12	0.375	0.0547607	12	0.680556	0.0479299	-0.0555556	0.0929496	-0.597695	0.775915	-0.0694444	0.0929496	-0.747119	0.677314
GO:2000641	regulation of early endosome to late endosome transport	12	0.497685	0.0423566	12	0.592593	0.0379722	12	0.555556	0.0456179	12	0.685185	0.0626129	0.0949074	0.0595369	1.59409	0.207465	0.0578704	0.0595369	0.972009	0.527238
GO:0044770	cell cycle phase transition	12	0.525	0.0629153	12	0.458333	0.0514315	12	0.575	0.0641081	12	0.675	0.0652791	-0.0666667	0.0845119	-0.788844	0.649156	0.05	0.0845119	0.591633	0.779773
GO:0032079	positive regulation of endodeoxyribonuclease activity	12	0.458333	0.0652791	12	0.569444	0.0752614	12	0.555556	0.0626751	12	0.722222	0.0749111	0.111111	0.0961035	1.15616	0.413931	0.0972222	0.0961035	1.01164	0.501821
GO:0036302	atrioventricular canal development	12	0.516667	0.0349362	12	0.405556	0.0577107	12	0.461111	0.0547159	12	0.677778	0.0270096	-0.111111	0.070922	-1.56667	0.217585	-0.0555556	0.070922	-0.783333	0.652878
GO:0015918	sterol transport	12	0.475	0.0708445	12	0.541667	0.0722562	12	0.416667	0.066096	12	0.7	0.0301511	0.0666667	0.0986867	0.675539	0.725212	-0.0583333	0.0986867	-0.591096	0.780114
GO:0051974	negative regulation of telomerase activity	12	0.520833	0.045377	12	0.601852	0.0319533	12	0.460648	0.0530207	12	0.685185	0.0486362	0.0810185	0.0626699	1.29278	0.339267	-0.0601852	0.0626699	-0.960352	0.534802
GO:0048820	hair follicle maturation	12	0.505556	0.0332912	12	0.483333	0.0450402	12	0.511111	0.0387805	12	0.65	0.0349362	-0.0222222	0.0556229	-0.399516	0.89095	0.00555556	0.0556229	0.099879	0.992701
GO:0071380	cellular response to prostaglandin E stimulus	12	0.568519	0.0448182	12	0.594444	0.0314418	12	0.514815	0.0522472	12	0.672222	0.0346135	0.0259259	0.0617901	0.419581	0.880598	-0.0537037	0.0617901	-0.869131	0.595095
GO:0046324	regulation of glucose import	12	0.541667	0.0743235	12	0.652778	0.0596649	12	0.625	0.077103	12	0.75	0.0725324	0.111111	0.100096	1.11005	0.441066	0.0833333	0.100096	0.832536	0.619676
GO:0030851	granulocyte differentiation	12	0.540741	0.0252682	12	0.461111	0.0418542	12	0.5	0.0299019	12	0.664815	0.0326482	-0.0796296	0.0467931	-1.70174	0.171193	-0.0407407	0.0467931	-0.870658	0.594073
GO:0090050	positive regulation of cell migration involved in sprouting angiogenesis	12	0.514286	0.0391801	12	0.569841	0.0287353	12	0.553968	0.0273885	12	0.631746	0.0236599	0.0555556	0.0455407	1.21991	0.377986	0.0396825	0.0455407	0.871365	0.5936
GO:0071169	establishment of protein localization to chromatin	12	0.516667	0.0776875	12	0.633333	0.0619547	12	0.533333	0.0607196	12	0.716667	0.0297294	0.116667	0.095081	1.22702	0.374093	0.0166667	0.095081	0.175289	0.977736
GO:0060706	cell differentiation involved in embryonic placenta development	12	0.430556	0.0694444	12	0.638889	0.0609732	12	0.597222	0.08814	12	0.722222	0.0555556	0.208333	0.104272	1.99798	0.0968261	0.166667	0.104272	1.59839	0.205914
GO:0097119	postsynaptic density protein 95 clustering	12	0.625	0.0619717	12	0.361111	0.0574183	12	0.513889	0.0752614	12	0.791667	0.0652791	-0.263889	0.0923819	-2.8565	0.0138929	-0.111111	0.0923819	-1.20274	0.387484
GO:1900126	negative regulation of hyaluronan biosynthetic process	12	0.5	0.0615457	12	0.611111	0.0555556	12	0.513889	0.0694444	12	0.763889	0.0596649	0.111111	0.0883056	1.25826	0.357288	0.0138889	0.0883056	0.157282	0.982025
GO:0006415	translational termination	12	0.488889	0.0521157	12	0.533333	0.0471405	12	0.566667	0.0528641	12	0.655556	0.0561583	0.0444444	0.0718001	0.619002	0.762239	0.0777778	0.0718001	1.08325	0.457242
GO:0050819	negative regulation of coagulation	12	0.527778	0.0705717	12	0.555556	0.0829114	12	0.333333	0.0648749	12	0.708333	0.0797856	0.0277778	0.103484	0.268426	0.948781	-0.194444	0.103484	-1.87898	0.122587
GO:0070734	histone H3-K27 methylation	12	0.527778	0.0574183	12	0.638889	0.0451025	12	0.611111	0.0659473	12	0.625	0.0823809	0.111111	0.0803332	1.38313	0.294932	0.0833333	0.0803332	1.03735	0.485607
GO:0060841	venous blood vessel development	12	0.458333	0.0782946	12	0.683333	0.0575159	12	0.425	0.0494286	12	0.716667	0.0833333	0.225	0.0889993	2.52811	0.0305482	-0.0333333	0.0889993	-0.374535	0.903328
GO:0042760	very long-chain fatty acid catabolic process	12	0.551587	0.054502	12	0.539683	0.0491574	12	0.56746	0.0575677	12	0.674603	0.0523722	-0.0119048	0.0761619	-0.156309	0.982244	0.015873	0.0761619	0.208411	0.968713
GO:0019065	receptor-mediated endocytosis of virus by host cell	12	0.511111	0.0421104	12	0.461111	0.0582912	12	0.472222	0.0342877	12	0.711111	0.0540192	-0.05	0.0650477	-0.768667	0.662781	-0.0388889	0.0650477	-0.597852	0.775815
GO:0010042	response to manganese ion	12	0.5	0.0870388	12	0.583333	0.0632322	12	0.625	0.0823809	12	0.611111	0.0626751	0.0833333	0.110637	0.753217	0.673204	0.125	0.110637	1.12982	0.429316
GO:0090335	regulation of brown fat cell differentiation	12	0.458333	0.0547607	12	0.652778	0.0694444	12	0.638889	0.0609732	12	0.694444	0.0574183	0.194444	0.0877079	2.21696	0.0613035	0.180556	0.0877079	2.0586	0.0855667
GO:0006491	N-glycan processing	12	0.55787	0.0384503	12	0.622685	0.0372142	12	0.560185	0.0455966	12	0.689815	0.0363199	0.0648148	0.0574013	1.12915	0.429713	0.00231481	0.0574013	0.0403269	0.998805
GO:0006007	glucose catabolic process	12	0.461111	0.0745168	12	0.527778	0.0658834	12	0.477778	0.0680826	12	0.688889	0.0546389	0.0666667	0.0984162	0.677395	0.723981	0.0166667	0.0984162	0.169349	0.9792
GO:0090382	phagosome maturation	12	0.520833	0.0391533	12	0.516204	0.0418009	12	0.523148	0.0502325	12	0.645833	0.0551463	-0.00462963	0.0622018	-0.0744292	0.995938	0.00231481	0.0622018	0.0372146	0.998983
GO:0010288	response to lead ion	12	0.533333	0.0568535	12	0.533333	0.0643538	12	0.475	0.037183	12	0.7	0.0408248	-5.88785e-17	0.0764038	-7.70622e-16	1	-0.0583333	0.0764038	-0.763487	0.666276
GO:0010243	response to organonitrogen compound	12	0.551587	0.0538679	12	0.670635	0.0381936	12	0.611111	0.0437981	12	0.746032	0.0343453	0.119048	0.0646981	1.84005	0.132159	0.0595238	0.0646981	0.920023	0.561241
GO:0006283	transcription-coupled nucleotide-excision repair	12	0.507407	0.0253422	12	0.592593	0.029376	12	0.572222	0.029855	12	0.690741	0.0351852	0.0851852	0.0399708	2.13119	0.0735752	0.0648148	0.0399708	1.62155	0.197696
GO:0000028	ribosomal small subunit assembly	12	0.51875	0.0303273	12	0.627778	0.0369749	12	0.631944	0.0367251	12	0.694444	0.0288736	0.109028	0.0492316	2.21459	0.0616162	0.113194	0.0492316	2.29923	0.0512553
GO:0006090	pyruvate metabolic process	12	0.470238	0.0557517	12	0.559524	0.0376462	12	0.52381	0.0305628	12	0.693452	0.0436211	0.0892857	0.06033	1.47995	0.252015	0.0535714	0.06033	0.887973	0.582508
GO:0046654	tetrahydrofolate biosynthetic process	12	0.472222	0.0734931	12	0.305556	0.0574183	12	0.402778	0.0724114	12	0.625	0.102832	-0.166667	0.0964071	-1.72878	0.162915	-0.0694444	0.0964071	-0.720325	0.695332
GO:0060586	multicellular organismal iron ion homeostasis	12	0.503968	0.0470596	12	0.535714	0.0431229	12	0.575397	0.0541859	12	0.65873	0.0464626	0.031746	0.0683632	0.464373	0.856276	0.0714286	0.0683632	1.04484	0.480924
GO:0019725	cellular homeostasis	12	0.531746	0.0396825	12	0.47619	0.0393201	12	0.400794	0.0440426	12	0.706349	0.0292096	-0.0555556	0.0580834	-0.956479	0.537324	-0.130952	0.0580834	-2.25456	0.0565144
GO:0033864	positive regulation of NAD(P)H oxidase activity	12	0.541667	0.0570198	12	0.575	0.0708445	12	0.525	0.0509382	12	0.716667	0.0561833	0.0333333	0.0851074	0.391662	0.894904	-0.0166667	0.0851074	-0.195831	0.972311
GO:0046784	viral mRNA export from host cell nucleus	12	0.559524	0.034739	12	0.511905	0.0293807	12	0.531746	0.0292096	12	0.674603	0.0218008	-0.047619	0.0441454	-1.07869	0.460028	-0.0277778	0.0441454	-0.629234	0.755612
GO:0035871	protein K11-linked deubiquitination	12	0.511905	0.0324043	12	0.53869	0.0302849	12	0.452381	0.0261314	12	0.64881	0.0331415	0.0267857	0.0420323	0.637266	0.750384	-0.0595238	0.0420323	-1.41615	0.279762
GO:0032446	protein modification by small protein conjugation	12	0.488889	0.0307044	12	0.553704	0.0217901	12	0.542593	0.0173988	12	0.67037	0.0259259	0.0648148	0.0338653	1.9139	0.114497	0.0537037	0.0338653	1.5858	0.210486
GO:0061180	mammary gland epithelium development	12	0.444444	0.0555556	12	0.472222	0.0609732	12	0.444444	0.0626751	12	0.708333	0.0619717	0.0277778	0.0845865	0.328395	0.924582	-1.13312e-17	0.0845865	-1.33959e-16	1
GO:2000320	negative regulation of T-helper 17 cell differentiation	12	0.466667	0.0333333	12	0.575	0.037183	12	0.541667	0.028758	12	0.716667	0.0505025	0.108333	0.0470511	2.30246	0.0508917	0.075	0.0470511	1.59401	0.207495
GO:0070940	dephosphorylation of RNA polymerase II C-terminal domain	12	0.516667	0.0649398	12	0.475	0.0719059	12	0.591667	0.0570198	12	0.683333	0.0457817	-0.0416667	0.0917928	-0.453921	0.862094	0.075	0.0917928	0.817057	0.630109
GO:1990481	mRNA pseudouridine synthesis	12	0.541667	0.077103	12	0.736111	0.0724114	12	0.569444	0.0694444	12	0.791667	0.0823809	0.194444	0.103314	1.88207	0.121854	0.0277778	0.103314	0.268866	0.948618
GO:0010815	bradykinin catabolic process	12	0.488889	0.0587945	12	0.444444	0.0487786	12	0.477778	0.0585074	12	0.627778	0.0632766	-0.0444444	0.0785674	-0.565685	0.796101	-0.0111111	0.0785674	-0.141421	0.985435
GO:0015739	sialic acid transport	12	0.508333	0.0336162	12	0.575	0.0552199	12	0.516667	0.0625631	12	0.708333	0.0451569	0.0666667	0.0734549	0.907586	0.56947	0.00833333	0.0734549	0.113448	0.990596
GO:0042063	gliogenesis	12	0.533333	0.0666667	12	0.633333	0.0414388	12	0.583333	0.0534185	12	0.691667	0.035799	0.1	0.0775248	1.28991	0.340743	0.05	0.0775248	0.644955	0.745361
GO:0044336	canonical Wnt signaling pathway involved in negative regulation of apoptotic process	12	0.541667	0.0464434	12	0.527778	0.064332	12	0.375	0.0619717	12	0.722222	0.0690646	-0.0138889	0.0822033	-0.168958	0.979294	-0.166667	0.0822033	-2.02749	0.0911971
GO:0060333	interferon-gamma-mediated signaling pathway	12	0.516667	0.079614	12	0.508333	0.0763349	12	0.558333	0.0722562	12	0.708333	0.0645008	-0.00833333	0.107661	-0.0774034	0.995608	0.0416667	0.107661	0.387017	0.897216
GO:0010830	regulation of myotube differentiation	12	0.516667	0.0505025	12	0.466667	0.0414388	12	0.483333	0.0365839	12	0.675	0.037183	-0.05	0.0611341	-0.817875	0.629558	-0.0333333	0.0611341	-0.54525	0.808729
GO:0016331	morphogenesis of embryonic epithelium	12	0.52381	0.0413173	12	0.535714	0.0393201	12	0.482143	0.0353061	12	0.672619	0.0340049	0.0119048	0.0547705	0.217357	0.966029	-0.0416667	0.0547705	-0.76075	0.668123
GO:0090160	Golgi to lysosome transport	12	0.532407	0.0299709	12	0.625	0.0263745	12	0.594907	0.0162037	12	0.643519	0.0207513	0.0925926	0.0351798	2.63198	0.0239404	0.0625	0.0351798	1.77659	0.149063
GO:2000058	regulation of ubiquitin-dependent protein catabolic process	12	0.583333	0.066477	12	0.444444	0.0776695	12	0.625	0.0619717	12	0.736111	0.08066	-0.138889	0.0976123	-1.42286	0.276743	0.0416667	0.0976123	0.426859	0.876757
GO:0007143	female meiotic nuclear division	12	0.455556	0.0579291	12	0.583333	0.0620226	12	0.405556	0.054097	12	0.711111	0.0501401	0.127778	0.0821749	1.55495	0.22202	-0.05	0.0821749	-0.608458	0.769029
GO:1903334	positive regulation of protein folding	12	0.402778	0.0780074	12	0.458333	0.0743235	12	0.236111	0.0724114	12	0.611111	0.103258	0.0555556	0.105995	0.524132	0.82154	-0.166667	0.105995	-1.57239	0.215441
GO:0071281	cellular response to iron ion	12	0.461111	0.050224	12	0.638889	0.0332912	12	0.594444	0.0301046	12	0.683333	0.0532607	0.177778	0.0549972	3.23249	0.00532858	0.133333	0.0549972	2.42437	0.0387571
GO:0071385	cellular response to glucocorticoid stimulus	12	0.518519	0.0337331	12	0.481481	0.03672	12	0.546296	0.0304546	12	0.643519	0.0391097	-0.037037	0.0477058	-0.776363	0.657585	0.0277778	0.0477058	0.582272	0.785699
GO:0045955	negative regulation of calcium ion-dependent exocytosis	12	0.461111	0.049549	12	0.466667	0.059175	12	0.483333	0.0538891	12	0.666667	0.0456896	0.00555556	0.0768584	0.072283	0.996169	0.0222222	0.0768584	0.289132	0.940888
GO:0000466	maturation of 5.8S rRNA from tricistronic rRNA transcript (SSU-rRNA, 5.8S rRNA, LSU-rRNA)	12	0.513889	0.0381514	12	0.694444	0.0734931	12	0.430556	0.0433175	12	0.652778	0.0521359	0.180556	0.0763028	2.3663	0.0441704	-0.0833333	0.0763028	-1.09214	0.451845
GO:0090502	RNA phosphodiester bond hydrolysis, endonucleolytic	12	0.513636	0.0225058	12	0.571212	0.0182448	12	0.507576	0.0242553	12	0.636364	0.0254191	0.0575758	0.0308513	1.86623	0.125656	-0.00606061	0.0308513	-0.196446	0.97214
GO:0006266	DNA ligation	12	0.541667	0.0468045	12	0.6	0.0348155	12	0.575	0.0729518	12	0.691667	0.0656648	0.0583333	0.076266	0.764867	0.665345	0.0333333	0.076266	0.437067	0.871295
GO:0042997	negative regulation of Golgi to plasma membrane protein transport	12	0.527778	0.0790126	12	0.444444	0.0516289	12	0.513889	0.0433175	12	0.722222	0.0473779	-0.0833333	0.0847936	-0.982779	0.520284	-0.0138889	0.0847936	-0.163796	0.980524
GO:0060662	salivary gland cavitation	12	0.541667	0.0684269	12	0.541667	0.0464434	12	0.680556	0.0479299	12	0.680556	0.0752614	-7.85046e-17	0.0780449	-1.00589e-15	1	0.138889	0.0780449	1.7796	0.148222
GO:0045579	positive regulation of B cell differentiation	12	0.536364	0.0399411	12	0.542424	0.0461291	12	0.559091	0.0375912	12	0.693939	0.0497846	0.00606061	0.0585166	0.103571	0.992154	0.0227273	0.0585166	0.388391	0.896535
GO:0051005	negative regulation of lipoprotein lipase activity	12	0.572222	0.0754151	12	0.538889	0.0627422	12	0.583333	0.0575159	12	0.7	0.0565566	-0.0333333	0.0928515	-0.358996	0.910726	0.0111111	0.0928515	0.119665	0.989544
GO:0071494	cellular response to UV-C	12	0.55	0.0468718	12	0.483333	0.066096	12	0.55	0.055732	12	0.708333	0.0514315	-0.0666667	0.0802983	-0.830238	0.621223	4.53247e-17	0.0802983	5.64454e-16	1
GO:0001945	lymph vessel development	12	0.503704	0.0207119	12	0.474074	0.0472461	12	0.514815	0.0308058	12	0.707407	0.0294396	-0.0296296	0.049059	-0.603959	0.771913	0.0111111	0.049059	0.226485	0.963185
GO:0016486	peptide hormone processing	12	0.527778	0.0498945	12	0.527778	0.0403799	12	0.488095	0.0406625	12	0.698413	0.0338414	-9.81308e-18	0.06204	-1.58173e-16	1	-0.0396825	0.06204	-0.639629	0.748842
GO:0002819	regulation of adaptive immune response	12	0.458333	0.0652791	12	0.666667	0.0615457	12	0.666667	0.0680414	12	0.722222	0.0854118	0.208333	0.0919379	2.26602	0.0551211	0.208333	0.0919379	2.26602	0.0551211
GO:0051127	positive regulation of actin nucleation	12	0.513889	0.0521359	12	0.513889	0.0857192	12	0.444444	0.0829114	12	0.694444	0.0345323	-1.03037e-16	0.106271	-9.69573e-16	1	-0.0694444	0.106271	-0.653467	0.739778
GO:0009950	dorsal/ventral axis specification	12	0.466667	0.0449467	12	0.583333	0.0505025	12	0.508333	0.0656648	12	0.683333	0.0588183	0.116667	0.0769527	1.51608	0.237215	0.0416667	0.0769527	0.541458	0.811047
GO:0048844	artery morphogenesis	12	0.521062	0.0308885	12	0.487179	0.0308848	12	0.514652	0.0386592	12	0.671245	0.0351809	-0.0338828	0.0476271	-0.711419	0.701301	-0.00641026	0.0476271	-0.134593	0.986796
GO:0032488	Cdc42 protein signal transduction	12	0.516667	0.0385992	12	0.525	0.0578988	12	0.6	0.0564076	12	0.666667	0.0655204	0.00833333	0.0731391	0.113938	0.990515	0.0833333	0.0731391	1.13938	0.423699
GO:0090188	negative regulation of pancreatic juice secretion	12	0.541667	0.0684269	12	0.652778	0.0780074	12	0.638889	0.0609732	12	0.75	0.0781197	0.111111	0.0982688	1.13069	0.428809	0.0972222	0.0982688	0.98935	0.516058
GO:0051013	microtubule severing	12	0.458333	0.0507726	12	0.652778	0.0630934	12	0.666667	0.0542782	12	0.722222	0.0690646	0.194444	0.0796022	2.4427	0.0371758	0.208333	0.0796022	2.61718	0.0247944
GO:0070914	UV-damage excision repair	12	0.497685	0.0225404	12	0.578704	0.0260025	12	0.553241	0.0346098	12	0.662037	0.03896	0.0810185	0.03985	2.03309	0.0901622	0.0555556	0.03985	1.39412	0.289822
GO:0001953	negative regulation of cell-matrix adhesion	12	0.495455	0.0371219	12	0.472727	0.0271346	12	0.530303	0.0308355	12	0.665152	0.0423726	-0.0227273	0.0452044	-0.502767	0.834231	0.0348485	0.0452044	0.770909	0.661267
GO:0010606	positive regulation of cytoplasmic mRNA processing body assembly	12	0.533333	0.0581708	12	0.575	0.0478714	12	0.541667	0.0621074	12	0.691667	0.035799	0.0416667	0.0797196	0.522665	0.82242	0.00833333	0.0797196	0.104533	0.992009
GO:1901315	negative regulation of histone H2A K63-linked ubiquitination	12	0.583333	0.0695706	12	0.583333	0.0951253	12	0.597222	0.0752614	12	0.805556	0.0675239	-3.80257e-17	0.114173	-3.33053e-16	1	0.0138889	0.114173	0.121648	0.989197
GO:0036295	cellular response to increased oxygen levels	12	0.511905	0.0480232	12	0.563492	0.0286155	12	0.468254	0.0622626	12	0.662698	0.0358743	0.0515873	0.0683213	0.755069	0.671955	-0.0436508	0.0683213	-0.638904	0.749315
GO:0000710	meiotic mismatch repair	12	0.569444	0.103512	12	0.527778	0.0816325	12	0.5	0.0680414	12	0.736111	0.0521359	-0.0416667	0.121129	-0.343986	0.917643	-0.0694444	0.121129	-0.573311	0.791335
GO:0031584	activation of phospholipase D activity	12	0.5	0.0739688	12	0.472222	0.0734931	12	0.597222	0.0381514	12	0.652778	0.0433175	-0.0277778	0.0906574	-0.306404	0.933926	0.0972222	0.0906574	1.07241	0.463868
GO:0060510	type II pneumocyte differentiation	12	0.575	0.0478714	12	0.5	0.0301511	12	0.45	0.0484612	12	0.575	0.0478714	-0.075	0.0608235	-1.23308	0.370799	-0.125	0.0608235	-2.05513	0.0861804
GO:0002281	macrophage activation involved in immune response	12	0.495455	0.0294473	12	0.509091	0.0342352	12	0.562121	0.0293052	12	0.65303	0.0174018	0.0136364	0.0439544	0.310239	0.932335	0.0666667	0.0439544	1.51672	0.236959
GO:0071681	cellular response to indole-3-methanol	12	0.491667	0.0499368	12	0.475	0.0524043	12	0.516667	0.0613402	12	0.675	0.0494286	-0.0166667	0.0774705	-0.215136	0.966705	0.025	0.0774705	0.322703	0.927051
GO:0045604	regulation of epidermal cell differentiation	12	0.611111	0.087841	12	0.680556	0.0694444	12	0.597222	0.0694444	12	0.763889	0.0479299	0.0694444	0.107583	0.645497	0.745005	-0.0138889	0.107583	-0.129099	0.987844
GO:0035022	positive regulation of Rac protein signal transduction	12	0.611111	0.0925084	12	0.597222	0.0724114	12	0.680556	0.08814	12	0.569444	0.0950331	-0.0138889	0.119916	-0.115822	0.990201	0.0694444	0.119916	0.579108	0.787693
GO:0061000	negative regulation of dendritic spine development	12	0.507937	0.0385851	12	0.555556	0.0333299	12	0.496032	0.0349034	12	0.670635	0.0283895	0.047619	0.0504509	0.943869	0.54556	-0.0119048	0.0504509	-0.235967	0.960119
GO:0042986	positive regulation of amyloid precursor protein biosynthetic process	12	0.527778	0.064332	12	0.458333	0.0619717	12	0.416667	0.0858214	12	0.722222	0.0555556	-0.0694444	0.101142	-0.686607	0.717863	-0.111111	0.101142	-1.09857	0.447959
GO:0006086	acetyl-CoA biosynthetic process from pyruvate	12	0.583333	0.0481125	12	0.597222	0.0724114	12	0.736111	0.0479299	12	0.694444	0.0451025	0.0138889	0.0810576	0.171346	0.978713	0.152778	0.0810576	1.88481	0.121206
GO:0072359	circulatory system development	12	0.502137	0.0272802	12	0.520299	0.0412864	12	0.518162	0.0487542	12	0.674145	0.0378894	0.0181624	0.0567201	0.320211	0.928121	0.0160256	0.0567201	0.282539	0.943456
GO:0032926	negative regulation of activin receptor signaling pathway	12	0.508333	0.0829917	12	0.6	0.0685344	12	0.558333	0.0633154	12	0.675	0.0880126	0.0916667	0.101959	0.899055	0.575132	0.05	0.101959	0.490394	0.841447
GO:2000630	positive regulation of miRNA metabolic process	12	0.458333	0.0464434	12	0.597222	0.0596649	12	0.527778	0.0451025	12	0.75	0.0598117	0.138889	0.0718847	1.93211	0.110458	0.0694444	0.0718847	0.966053	0.531098
GO:0051205	protein insertion into membrane	12	0.611111	0.0473779	12	0.763889	0.0724114	12	0.597222	0.083228	12	0.694444	0.0345323	0.152778	0.0980306	1.55847	0.22068	-0.0138889	0.0980306	-0.141679	0.985383
GO:0071470	cellular response to osmotic stress	12	0.496032	0.0661748	12	0.56746	0.0557485	12	0.456349	0.0474232	12	0.68254	0.0512113	0.0714286	0.0805645	0.886601	0.583423	-0.0396825	0.0805645	-0.492556	0.840193
GO:0043009	chordate embryonic development	12	0.475	0.0462618	12	0.525	0.0616994	12	0.508333	0.0514315	12	0.7	0.0550482	0.05	0.0756843	0.660639	0.735059	0.0333333	0.0756843	0.440426	0.869479
GO:0097503	sialylation	12	0.569444	0.103512	12	0.5	0.0580259	12	0.486111	0.0752614	12	0.75	0.0523038	-0.0694444	0.114735	-0.605261	0.771079	-0.0833333	0.114735	-0.726313	0.691312
GO:0006482	protein demethylation	12	0.483333	0.0489795	12	0.458333	0.0378561	12	0.441667	0.0633154	12	0.641667	0.0378561	-0.025	0.0722999	-0.345782	0.916828	-0.0416667	0.0722999	-0.576303	0.789457
GO:0070935	3'-UTR-mediated mRNA stabilization	12	0.516414	0.0303866	12	0.525253	0.0216963	12	0.54798	0.0307493	12	0.656566	0.0184942	0.00883838	0.0394934	0.223794	0.964035	0.0315657	0.0394934	0.799263	0.64212
GO:0043567	regulation of insulin-like growth factor receptor signaling pathway	12	0.511905	0.0487334	12	0.496032	0.0353922	12	0.480159	0.0444309	12	0.68254	0.0518779	-0.015873	0.06111	-0.259745	0.951939	-0.031746	0.06111	-0.51949	0.824321
GO:0009165	nucleotide biosynthetic process	12	0.460317	0.0607262	12	0.480159	0.0424537	12	0.416667	0.0547117	12	0.654762	0.0410828	0.0198413	0.0752035	0.263834	0.950463	-0.0436508	0.0752035	-0.580435	0.786857
GO:0042769	DNA damage response, detection of DNA damage	12	0.516667	0.051981	12	0.538889	0.0414049	12	0.533333	0.0410305	12	0.683333	0.0385992	0.0222222	0.0637698	0.348475	0.915599	0.0166667	0.0637698	0.261357	0.95136
GO:0051081	nuclear membrane disassembly	12	0.555556	0.0803332	12	0.652778	0.0521359	12	0.430556	0.0433175	12	0.736111	0.0433175	0.0972222	0.0858214	1.13284	0.427538	-0.125	0.0858214	-1.45651	0.261969
GO:0050688	regulation of defense response to virus	12	0.488889	0.0501401	12	0.55	0.0580984	12	0.55	0.0569275	12	0.588889	0.0613174	0.0611111	0.0780179	0.783296	0.652903	0.0611111	0.0780179	0.783296	0.652903
GO:0007007	inner mitochondrial membrane organization	12	0.497024	0.0318403	12	0.535714	0.0323048	12	0.5	0.0196601	12	0.666667	0.0183025	0.0386905	0.0403644	0.958531	0.535988	0.00297619	0.0403644	0.0737331	0.996014
GO:0006098	pentose-phosphate shunt	12	0.517857	0.0221993	12	0.479167	0.0265441	12	0.541667	0.0430356	12	0.690476	0.0360732	-0.0386905	0.0450886	-0.8581	0.602488	0.0238095	0.0450886	0.528061	0.819175
GO:0045053	protein retention in Golgi apparatus	12	0.525	0.0391675	12	0.608333	0.0378561	12	0.558333	0.035799	12	0.683333	0.0207194	0.0833333	0.0532212	1.56579	0.217913	0.0333333	0.0532212	0.626317	0.757504
GO:0031062	positive regulation of histone methylation	12	0.516667	0.0651985	12	0.466667	0.0478494	12	0.45	0.0761555	12	0.672222	0.0754151	-0.05	0.0907012	-0.55126	0.805037	-0.0666667	0.0907012	-0.735014	0.685463
GO:0048002	antigen processing and presentation of peptide antigen	12	0.611111	0.0720472	12	0.638889	0.064332	12	0.666667	0.0615457	12	0.777778	0.0659473	0.0277778	0.0935139	0.297044	0.937741	0.0555556	0.0935139	0.594089	0.778212
GO:0001881	receptor recycling	12	0.497024	0.0577314	12	0.458333	0.0322549	12	0.485119	0.0567182	12	0.672619	0.0493137	-0.0386905	0.0711349	-0.543903	0.809553	-0.0119048	0.0711349	-0.167355	0.97968
GO:1990592	protein K69-linked ufmylation	12	0.525	0.0719059	12	0.475	0.0853913	12	0.425	0.0817656	12	0.725	0.104537	-0.05	0.112983	-0.442545	0.868329	-0.1	0.112983	-0.885089	0.584431
GO:0033601	positive regulation of mammary gland epithelial cell proliferation	12	0.527778	0.0444309	12	0.575397	0.0424537	12	0.52381	0.0379869	12	0.662698	0.0428565	0.047619	0.0589883	0.807263	0.636719	-0.00396825	0.0589883	-0.0672719	0.99668
GO:0051345	positive regulation of hydrolase activity	12	0.513889	0.0479299	12	0.625	0.077103	12	0.625	0.0507726	12	0.638889	0.0609732	0.111111	0.0849314	1.30825	0.331386	0.111111	0.0849314	1.30825	0.331386
GO:0060355	positive regulation of cell adhesion molecule production	12	0.516667	0.0489795	12	0.55	0.0583874	12	0.458333	0.0499368	12	0.666667	0.0619547	0.0333333	0.0743943	0.448063	0.865317	-0.0583333	0.0743943	-0.78411	0.652353
GO:0090158	endoplasmic reticulum membrane organization	12	0.533333	0.074196	12	0.641667	0.028758	12	0.633333	0.0414388	12	0.616667	0.0365839	0.108333	0.0732541	1.47887	0.252469	0.1	0.0732541	1.36511	0.303443
GO:0031346	positive regulation of cell projection organization	12	0.569444	0.0596649	12	0.486111	0.0724114	12	0.458333	0.0684269	12	0.680556	0.0724114	-0.0833333	0.0948175	-0.878881	0.588575	-0.111111	0.0948175	-1.17184	0.404917
GO:0034315	regulation of Arp2/3 complex-mediated actin nucleation	12	0.466667	0.0512471	12	0.683333	0.0297294	12	0.55	0.0570752	12	0.725	0.0494286	0.216667	0.0671698	3.22566	0.00542474	0.0833333	0.0671698	1.24064	0.36671
GO:0006370	7-methylguanosine mRNA capping	12	0.519841	0.0307147	12	0.551587	0.0424537	12	0.511905	0.0531186	12	0.630952	0.0559535	0.031746	0.0609223	0.52109	0.823364	-0.00793651	0.0609223	-0.130273	0.987624
GO:0042699	follicle-stimulating hormone signaling pathway	12	0.555556	0.0516289	12	0.555556	0.0749111	12	0.388889	0.0854118	12	0.763889	0.0596649	-8.83177e-17	0.10189	-8.66794e-16	1	-0.166667	0.10189	-1.63575	0.192787
GO:0044571	[2Fe-2S] cluster assembly	12	0.458333	0.0652791	12	0.513889	0.0780074	12	0.444444	0.105276	12	0.694444	0.0675239	0.0555556	0.119526	0.4648	0.856037	-0.0138889	0.119526	-0.1162	0.990137
GO:0001553	luteinization	12	0.505556	0.0547159	12	0.377778	0.0429025	12	0.566667	0.0605808	12	0.605556	0.0474667	-0.127778	0.0752971	-1.69698	0.172684	0.0611111	0.0752971	0.811599	0.633792
GO:0042045	epithelial fluid transport	12	0.555556	0.0374555	12	0.611111	0.0776695	12	0.5	0.0355335	12	0.736111	0.0596649	0.0555556	0.0761494	0.72956	0.68913	-0.0555556	0.0761494	-0.72956	0.68913
GO:1900113	negative regulation of histone H3-K9 trimethylation	12	0.522222	0.0543299	12	0.577778	0.0444444	12	0.505556	0.0627422	12	0.672222	0.0332912	0.0555556	0.0768706	0.722715	0.693728	-0.0166667	0.0768706	-0.216815	0.966195
GO:0009166	nucleotide catabolic process	12	0.555556	0.0473779	12	0.583333	0.0251259	12	0.597222	0.056027	12	0.680556	0.032166	0.0277778	0.0633246	0.438657	0.870437	0.0416667	0.0633246	0.657985	0.736807
GO:0007064	mitotic sister chromatid cohesion	12	0.497685	0.0344405	12	0.481481	0.0357521	12	0.518519	0.0385831	12	0.657407	0.0328553	-0.0162037	0.0513356	-0.315643	0.930065	0.0208333	0.0513356	0.405826	0.887733
GO:0044806	G-quadruplex DNA unwinding	12	0.488889	0.0558578	12	0.605556	0.0488648	12	0.627778	0.032264	12	0.644444	0.0341647	0.116667	0.0660748	1.76568	0.152138	0.138889	0.0660748	2.10199	0.0782114
GO:0042092	type 2 immune response	12	0.486111	0.0630934	12	0.472222	0.064332	12	0.486111	0.056027	12	0.708333	0.0416667	-0.0138889	0.0866349	-0.160315	0.981334	3.96591e-17	0.0866349	4.57772e-16	1
GO:0006123	mitochondrial electron transport, cytochrome c to oxygen	12	0.52381	0.040371	12	0.553571	0.0376889	12	0.526786	0.0308121	12	0.666667	0.024212	0.0297619	0.0516376	0.576361	0.78942	0.00297619	0.0516376	0.0576361	0.997562
GO:0010944	negative regulation of transcription by competitive promoter binding	12	0.55	0.03371	12	0.6	0.0522233	12	0.55	0.0313823	12	0.7	0.0369274	0.05	0.0568535	0.879453	0.588193	2.83279e-17	0.0568535	4.98261e-16	1
GO:0051055	negative regulation of lipid biosynthetic process	12	0.475	0.0591928	12	0.491667	0.0633154	12	0.483333	0.0440959	12	0.691667	0.048396	0.0166667	0.0794022	0.209902	0.968273	0.00833333	0.0794022	0.104951	0.991945
GO:0045629	negative regulation of T-helper 2 cell differentiation	12	0.494444	0.0599991	12	0.483333	0.0349362	12	0.494444	0.0437765	12	0.666667	0.0574427	-0.0111111	0.0670165	-0.165797	0.980052	-1.13312e-17	0.0670165	-1.6908e-16	1
GO:0006047	UDP-N-acetylglucosamine metabolic process	12	0.555556	0.0555556	12	0.694444	0.049549	12	0.666667	0.0542782	12	0.583333	0.0383805	0.138889	0.0752226	1.84637	0.130563	0.111111	0.0752226	1.4771	0.253213
GO:0043928	exonucleolytic catabolism of deadenylated mRNA	12	0.509259	0.0498235	12	0.585648	0.0547563	12	0.513889	0.0452964	12	0.625	0.0480517	0.0763889	0.0708633	1.07798	0.460462	0.00462963	0.0708633	0.0653319	0.996869
GO:0048842	positive regulation of axon extension involved in axon guidance	12	0.475	0.0616994	12	0.558333	0.0838996	12	0.533333	0.0594588	12	0.741667	0.0608753	0.0833333	0.097916	0.85107	0.607208	0.0583333	0.097916	0.595749	0.777156
GO:0010543	regulation of platelet activation	12	0.458333	0.0797856	12	0.416667	0.113299	12	0.375	0.0897176	12	0.777778	0.0374555	-0.0416667	0.134788	-0.309128	0.932798	-0.0833333	0.134788	-0.618255	0.762721
GO:0060836	lymphatic endothelial cell differentiation	12	0.491667	0.048396	12	0.558333	0.0468045	12	0.433333	0.0607196	12	0.733333	0.0581708	0.0666667	0.0740257	0.900589	0.574113	-0.0583333	0.0740257	-0.788015	0.649716
GO:0060527	prostate epithelial cord arborization involved in prostate glandular acinus morphogenesis	12	0.569444	0.0694444	12	0.583333	0.0481125	12	0.569444	0.056027	12	0.708333	0.0507726	0.0138889	0.0827703	0.1678	0.979573	1.69967e-17	0.0827703	2.05348e-16	1
GO:0032376	positive regulation of cholesterol transport	12	0.652778	0.0479299	12	0.583333	0.0928867	12	0.722222	0.0473779	12	0.75	0.0481125	-0.0694444	0.0937013	-0.741126	0.68135	0.0694444	0.0937013	0.741126	0.68135
GO:0006166	purine ribonucleoside salvage	12	0.513889	0.0927923	12	0.375	0.0619717	12	0.402778	0.056027	12	0.666667	0.0615457	-0.138889	0.101947	-1.36236	0.304759	-0.111111	0.101947	-1.08989	0.453211
GO:0043249	erythrocyte maturation	12	0.55303	0.0273606	12	0.522727	0.0275127	12	0.478788	0.0234014	12	0.654545	0.0234726	-0.030303	0.0369971	-0.819065	0.628755	-0.0742424	0.0369971	-2.00671	0.0951315
GO:0061684	chaperone-mediated autophagy	12	0.55	0.0417424	12	0.441667	0.0434468	12	0.6	0.0651339	12	0.683333	0.0405144	-0.108333	0.0724453	-1.49538	0.245615	0.05	0.0724453	0.690176	0.715488
GO:0090399	replicative senescence	12	0.566667	0.0414388	12	0.525	0.0445941	12	0.525	0.025	12	0.708333	0.0434468	-0.0416667	0.0537327	-0.775443	0.658206	-0.0416667	0.0537327	-0.775443	0.658206
GO:1904037	positive regulation of epithelial cell apoptotic process	12	0.555556	0.0902049	12	0.513889	0.0596649	12	0.541667	0.0873405	12	0.680556	0.056027	-0.0416667	0.113505	-0.36709	0.906902	-0.0138889	0.113505	-0.122363	0.989071
GO:0051152	positive regulation of smooth muscle cell differentiation	12	0.508333	0.0514315	12	0.583333	0.042343	12	0.533333	0.0497468	12	0.616667	0.066096	0.075	0.0678866	1.10478	0.444221	0.025	0.0678866	0.368261	0.906343
GO:1901485	positive regulation of transcription factor catabolic process	12	0.541667	0.0547607	12	0.430556	0.0381514	12	0.444444	0.0473779	12	0.583333	0.0251259	-0.111111	0.0668278	-1.66265	0.183743	-0.0972222	0.0668278	-1.45482	0.262699
GO:0051354	negative regulation of oxidoreductase activity	12	0.444444	0.0749111	12	0.722222	0.0427059	12	0.583333	0.0481125	12	0.694444	0.0763028	0.277778	0.0806237	3.44536	0.00302906	0.138889	0.0806237	1.72268	0.164754
GO:0033628	regulation of cell adhesion mediated by integrin	12	0.506944	0.0556738	12	0.456019	0.0498382	12	0.560185	0.0499992	12	0.599537	0.058072	-0.0509259	0.0734091	-0.693728	0.713122	0.0532407	0.0734091	0.725261	0.692019
GO:0030210	heparin biosynthetic process	12	0.483333	0.0474075	12	0.641667	0.0633154	12	0.566667	0.0541229	12	0.7	0.0426401	0.158333	0.0782543	2.02332	0.0919762	0.0833333	0.0782543	1.0649	0.468485
GO:0061448	connective tissue development	12	0.658333	0.0712	12	0.7	0.0507519	12	0.641667	0.0908365	12	0.783333	0.0637625	0.0416667	0.102945	0.404747	0.888285	-0.0166667	0.102945	-0.161899	0.980967
GO:0072344	rescue of stalled ribosome	12	0.55	0.055732	12	0.591667	0.0732972	12	0.425	0.0578988	12	0.691667	0.0416667	0.0416667	0.0888099	0.469167	0.853581	-0.125	0.0888099	-1.4075	0.28368
GO:0021554	optic nerve development	12	0.527778	0.102234	12	0.652778	0.08066	12	0.541667	0.096498	12	0.680556	0.090496	0.125	0.132337	0.944558	0.545109	0.0138889	0.132337	0.104951	0.991945
GO:0034382	chylomicron remnant clearance	12	0.527778	0.0574183	12	0.513889	0.0596649	12	0.583333	0.0383805	12	0.527778	0.0345323	-0.0138889	0.0745199	-0.186378	0.974877	0.0555556	0.0745199	0.745513	0.678396
GO:2000736	regulation of stem cell differentiation	12	0.516667	0.0667298	12	0.561111	0.058866	12	0.588889	0.0680826	12	0.6	0.0646149	0.0444444	0.0914815	0.48583	0.844082	0.0722222	0.0914815	0.789473	0.648731
GO:0000212	meiotic spindle organization	12	0.583333	0.06835	12	0.675	0.0478714	12	0.583333	0.0505025	12	0.708333	0.0434468	0.0916667	0.0796404	1.15101	0.416918	1.13312e-17	0.0796404	1.42279e-16	1
GO:0060742	epithelial cell differentiation involved in prostate gland development	12	0.5	0.0710669	12	0.472222	0.0536282	12	0.583333	0.0598117	12	0.694444	0.0451025	-0.0277778	0.0875745	-0.31719	0.929409	0.0833333	0.0875745	0.951571	0.540524
GO:1900119	positive regulation of execution phase of apoptosis	12	0.485119	0.0324416	12	0.491071	0.0730504	12	0.422619	0.0418979	12	0.666667	0.06049	0.00595238	0.0736852	0.0807812	0.995218	-0.0625	0.0736852	-0.848203	0.609134
GO:0034454	microtubule anchoring at centrosome	12	0.511905	0.0299238	12	0.544643	0.0357481	12	0.479167	0.0172843	12	0.666667	0.0413173	0.0327381	0.0405964	0.806428	0.637282	-0.0327381	0.0405964	-0.806428	0.637282
GO:1905832	positive regulation of spindle assembly	12	0.444444	0.0592224	12	0.444444	0.0925084	12	0.416667	0.0695706	12	0.680556	0.0479299	-3.6799e-17	0.106161	-3.46635e-16	1	-0.0277778	0.106161	-0.261658	0.951251
GO:0045656	negative regulation of monocyte differentiation	12	0.483333	0.051981	12	0.608333	0.0434468	12	0.491667	0.0434468	12	0.675	0.0462618	0.125	0.0657129	1.90221	0.117153	0.00833333	0.0657129	0.126814	0.988267
GO:0072425	mitotic G2 DNA damage checkpoint signaling	12	0.550595	0.034182	12	0.547619	0.0349853	12	0.488095	0.0368681	12	0.645833	0.0208333	-0.00297619	0.050011	-0.0595108	0.997401	-0.0625	0.050011	-1.24973	0.361831
GO:0042074	cell migration involved in gastrulation	12	0.55	0.0368133	12	0.55	0.0450402	12	0.583333	0.0385992	12	0.711111	0.0444444	-4.90654e-17	0.0570014	-8.60775e-16	1	0.0333333	0.0570014	0.584781	0.784114
GO:0031497	chromatin assembly	12	0.508333	0.0451569	12	0.583333	0.0705319	12	0.558333	0.0556754	12	0.7	0.0443813	0.075	0.0821123	0.913384	0.56563	0.05	0.0821123	0.608922	0.768731
GO:0035331	negative regulation of hippo signaling	12	0.527778	0.0277778	12	0.485185	0.0248953	12	0.494444	0.0319142	12	0.67037	0.0239768	-0.0425926	0.0400824	-1.06263	0.46989	-0.0333333	0.0400824	-0.83162	0.620293
GO:1903003	positive regulation of protein deubiquitination	12	0.527778	0.0841709	12	0.597222	0.0630934	12	0.5	0.082061	12	0.680556	0.0927923	0.0694444	0.108933	0.637498	0.750233	-0.0277778	0.108933	-0.254999	0.953627
GO:2001268	negative regulation of cysteine-type endopeptidase activity involved in apoptotic signaling pathway	12	0.527778	0.0913639	12	0.625	0.0714361	12	0.611111	0.0555556	12	0.722222	0.0516289	0.0972222	0.104998	0.925943	0.557336	0.0833333	0.104998	0.793665	0.6459
GO:0090009	primitive streak formation	12	0.533333	0.0550482	12	0.577778	0.0558578	12	0.544444	0.0755823	12	0.672222	0.032264	0.0444444	0.088931	0.499763	0.835991	0.0111111	0.088931	0.124941	0.988609
GO:1903038	negative regulation of leukocyte cell-cell adhesion	12	0.538889	0.050224	12	0.566667	0.0422435	12	0.461111	0.0571243	12	0.672222	0.0388889	0.0277778	0.0710406	0.391013	0.895229	-0.0777778	0.0710406	-1.09484	0.450214
GO:0016266	O-glycan processing	12	0.566667	0.0677935	12	0.575	0.0604591	12	0.583333	0.0505025	12	0.708333	0.0570198	0.00833333	0.0848598	0.0982012	0.992943	0.0166667	0.0848598	0.196402	0.972152
GO:0002183	cytoplasmic translational initiation	12	0.541667	0.0451569	12	0.616667	0.0747048	12	0.483333	0.0548183	12	0.6	0.0460566	0.075	0.0841625	0.891133	0.580403	-0.0583333	0.0841625	-0.693103	0.713538
GO:0014834	skeletal muscle satellite cell maintenance involved in skeletal muscle regeneration	12	0.569444	0.0521359	12	0.361111	0.0609732	12	0.402778	0.0724114	12	0.708333	0.0416667	-0.208333	0.0882394	-2.361	0.044697	-0.166667	0.0882394	-1.8888	0.120266
GO:0033353	S-adenosylmethionine cycle	12	0.625	0.0584775	12	0.694444	0.0574183	12	0.5	0.0410305	12	0.819444	0.0521359	0.0694444	0.074833	0.927992	0.555986	-0.125	0.074833	-1.67039	0.181203
GO:0001738	morphogenesis of a polarized epithelium	12	0.505556	0.0405836	12	0.544444	0.0470213	12	0.561111	0.0605576	12	0.644444	0.049464	0.0388889	0.0708296	0.549048	0.806398	0.0555556	0.0708296	0.784355	0.652188
GO:0035909	aorta morphogenesis	12	0.534722	0.0379401	12	0.550926	0.0497648	12	0.493056	0.0477619	12	0.685185	0.0611965	0.0162037	0.0642765	0.252094	0.954647	-0.0416667	0.0642765	-0.648241	0.743208
GO:0045063	T-helper 1 cell differentiation	12	0.513889	0.0630934	12	0.680556	0.0521359	12	0.583333	0.0695706	12	0.597222	0.0479299	0.166667	0.0877079	1.90025	0.117605	0.0694444	0.0877079	0.79177	0.64718
GO:0009156	ribonucleoside monophosphate biosynthetic process	12	0.491667	0.028758	12	0.608333	0.0378561	12	0.541667	0.0378561	12	0.633333	0.0481999	0.116667	0.0496198	2.35121	0.0456835	0.05	0.0496198	1.00766	0.50435
GO:0030913	paranodal junction assembly	12	0.513889	0.056027	12	0.472222	0.064332	12	0.486111	0.08066	12	0.722222	0.0902049	-0.0416667	0.0958599	-0.434662	0.87259	-0.0277778	0.0958599	-0.289775	0.940635
GO:0034384	high-density lipoprotein particle clearance	12	0.522222	0.0417087	12	0.55	0.0349362	12	0.594444	0.044539	12	0.588889	0.0462997	0.0277778	0.0574101	0.483848	0.845222	0.0722222	0.0574101	1.25801	0.357421
GO:0010742	macrophage derived foam cell differentiation	12	0.566667	0.055505	12	0.491667	0.048396	12	0.516667	0.0588183	12	0.6	0.0590326	-0.075	0.0769527	-0.974625	0.525546	-0.05	0.0769527	-0.64975	0.742219
GO:0002685	regulation of leukocyte migration	12	0.527778	0.0841709	12	0.527778	0.0675239	12	0.666667	0.0542782	12	0.652778	0.0780074	-1.96262e-17	0.098625	-1.98998e-16	1	0.138889	0.098625	1.40825	0.283338
GO:0070966	nuclear-transcribed mRNA catabolic process, no-go decay	12	0.583333	0.0523038	12	0.638889	0.0536282	12	0.666667	0.0680414	12	0.722222	0.0516289	0.0555556	0.0826289	0.67235	0.727324	0.0833333	0.0826289	1.00853	0.503801
GO:1902018	negative regulation of cilium assembly	12	0.496032	0.0484978	12	0.547619	0.0560685	12	0.452381	0.057281	12	0.642857	0.0428732	0.0515873	0.0764933	0.674403	0.725964	-0.0436508	0.0764933	-0.570649	0.793002
GO:0042743	hydrogen peroxide metabolic process	12	0.513889	0.08066	12	0.5	0.0580259	12	0.513889	0.0596649	12	0.722222	0.0690646	-0.0138889	0.0946324	-0.146767	0.984325	1.69967e-17	0.0946324	1.79608e-16	1
GO:0002934	desmosome organization	12	0.416667	0.06835	12	0.475	0.0538305	12	0.525	0.0641081	12	0.625	0.0478714	0.0583333	0.0882394	0.66108	0.734768	0.108333	0.0882394	1.22772	0.373713
GO:0035630	bone mineralization involved in bone maturation	12	0.486111	0.0694444	12	0.638889	0.049549	12	0.513889	0.0752614	12	0.722222	0.0592224	0.152778	0.0928867	1.64477	0.189714	0.0277778	0.0928867	0.29905	0.936932
GO:0016139	glycoside catabolic process	12	0.508333	0.0434468	12	0.6	0.0460566	12	0.691667	0.039807	12	0.691667	0.0434468	0.0916667	0.0610652	1.50113	0.243262	0.183333	0.0610652	3.00226	0.00964458
GO:0070816	phosphorylation of RNA polymerase II C-terminal domain	12	0.55787	0.0249996	12	0.523148	0.0378952	12	0.555556	0.0311505	12	0.673611	0.0292387	-0.0347222	0.0449546	-0.772384	0.660271	-0.00231481	0.0449546	-0.0514923	0.998053
GO:0090150	establishment of protein localization to membrane	12	0.503968	0.0432555	12	0.551587	0.0344077	12	0.575397	0.0386407	12	0.646825	0.0386407	0.047619	0.0550638	0.864798	0.597997	0.0714286	0.0550638	1.2972	0.337004
GO:0001732	formation of cytoplasmic translation initiation complex	12	0.458333	0.077103	12	0.458333	0.0619717	12	0.402778	0.0596649	12	0.736111	0.056027	-5.88785e-17	0.0943231	-6.24221e-16	1	-0.0555556	0.0943231	-0.588992	0.781449
GO:0090647	modulation of age-related behavioral decline	12	0.441667	0.067933	12	0.45	0.0583874	12	0.358333	0.0743235	12	0.708333	0.035799	0.00833333	0.0950368	0.0876854	0.994368	-0.0833333	0.0950368	-0.876854	0.589929
GO:0006924	activation-induced cell death of T cells	12	0.508333	0.0732972	12	0.575	0.0538305	12	0.508333	0.0596179	12	0.683333	0.0440959	0.0666667	0.0887862	0.750867	0.674788	-2.83279e-18	0.0887862	-3.19057e-17	1
GO:1904382	mannose trimming involved in glycoprotein ERAD pathway	12	0.513889	0.083228	12	0.513889	0.0993632	12	0.5	0.076761	12	0.694444	0.0609732	6.25584e-17	0.122996	5.08619e-16	1	-0.0138889	0.122996	-0.112921	0.990683
GO:2000650	negative regulation of sodium ion transmembrane transporter activity	12	0.566667	0.0323074	12	0.583333	0.0465113	12	0.655556	0.0455666	12	0.688889	0.0604881	0.0166667	0.0593486	0.280826	0.944114	0.0888889	0.0593486	1.49774	0.244647
GO:0061518	microglial cell proliferation	12	0.491667	0.0583333	12	0.5	0.0651339	12	0.441667	0.0743235	12	0.675	0.0664295	0.00833333	0.0936988	0.0889375	0.994207	-0.05	0.0936988	-0.533625	0.815812
GO:0042866	pyruvate biosynthetic process	12	0.527778	0.0361984	12	0.427778	0.032264	12	0.522222	0.0484322	12	0.683333	0.0457817	-0.1	0.0559581	-1.78705	0.146161	-0.00555556	0.0559581	-0.0992806	0.992788
GO:1905098	negative regulation of guanyl-nucleotide exchange factor activity	12	0.5	0.0758787	12	0.583333	0.0561833	12	0.541667	0.0753359	12	0.683333	0.0927961	0.0833333	0.0986227	0.844971	0.611306	0.0416667	0.0986227	0.422486	0.879071
GO:0006105	succinate metabolic process	12	0.511905	0.03523	12	0.615079	0.020689	12	0.503968	0.0416366	12	0.634921	0.0277004	0.103175	0.0476291	2.16621	0.0683278	-0.00793651	0.0476291	-0.166632	0.979853
GO:0015014	heparan sulfate proteoglycan biosynthetic process, polysaccharide chain biosynthetic process	12	0.6	0.0460566	12	0.75	0.0379393	12	0.675	0.0664295	12	0.708333	0.077321	0.15	0.0729085	2.05737	0.0857835	0.075	0.0729085	1.02869	0.491044
GO:0070972	protein localization to endoplasmic reticulum	12	0.458333	0.039807	12	0.541667	0.052884	12	0.516667	0.066096	12	0.633333	0.0699928	0.0833333	0.0763763	1.09109	0.452482	0.0583333	0.0763763	0.763763	0.666091
GO:0046415	urate metabolic process	12	0.484127	0.051712	12	0.488095	0.0275709	12	0.440476	0.0380433	12	0.670635	0.0420472	0.00396825	0.0570472	0.0695608	0.996451	-0.0436508	0.0570472	-0.765169	0.665141
GO:1905907	negative regulation of amyloid fibril formation	12	0.591667	0.0499368	12	0.475	0.0494286	12	0.6	0.0389249	12	0.625	0.0641081	-0.116667	0.0655847	-1.77887	0.148425	0.00833333	0.0655847	0.127062	0.988222
GO:0043550	regulation of lipid kinase activity	12	0.430556	0.0780074	12	0.680556	0.0694444	12	0.541667	0.0797856	12	0.708333	0.0920332	0.25	0.107311	2.32968	0.0479225	0.111111	0.107311	1.03541	0.486818
GO:0070164	negative regulation of adiponectin secretion	12	0.444444	0.0690646	12	0.541667	0.0547607	12	0.388889	0.0592224	12	0.652778	0.0479299	0.0972222	0.0867024	1.12133	0.434341	-0.0555556	0.0867024	-0.640762	0.748102
GO:1903052	positive regulation of proteolysis involved in protein catabolic process	12	0.458333	0.0652791	12	0.513889	0.0752614	12	0.527778	0.0574183	12	0.736111	0.0780074	0.0555556	0.0938882	0.59172	0.779718	0.0694444	0.0938882	0.73965	0.682344
GO:0043569	negative regulation of insulin-like growth factor receptor signaling pathway	12	0.555556	0.0599289	12	0.611111	0.0470213	12	0.488889	0.0593644	12	0.611111	0.0655633	0.0555556	0.0788526	0.704549	0.705898	-0.0666667	0.0788526	-0.845459	0.610978
GO:0071709	membrane assembly	12	0.5	0.0580259	12	0.333333	0.0502519	12	0.402778	0.0780074	12	0.625	0.116278	-0.166667	0.0893585	-1.86515	0.125921	-0.0972222	0.0893585	-1.088	0.454354
GO:1990845	adaptive thermogenesis	12	0.491667	0.0668086	12	0.441667	0.052884	12	0.525	0.0675603	12	0.608333	0.0763349	-0.05	0.0887862	-0.56315	0.797679	0.0333333	0.0887862	0.375434	0.902893
GO:2000757	negative regulation of peptidyl-lysine acetylation	12	0.516667	0.0450402	12	0.488889	0.058219	12	0.572222	0.0422103	12	0.627778	0.0414049	-0.0277778	0.069281	-0.400944	0.890225	0.0555556	0.069281	0.801888	0.640347
GO:0060537	muscle tissue development	12	0.583333	0.0882394	12	0.722222	0.0690646	12	0.375	0.0797856	12	0.736111	0.0780074	0.138889	0.112315	1.23661	0.368887	-0.208333	0.112315	-1.85491	0.128435
GO:0001775	cell activation	12	0.475	0.037183	12	0.625	0.0350865	12	0.641667	0.039807	12	0.741667	0.052884	0.15	0.0529039	2.83533	0.0146384	0.166667	0.0529039	3.15037	0.00659914
GO:0036462	TRAIL-activated apoptotic signaling pathway	12	0.527778	0.0816325	12	0.527778	0.0913639	12	0.458333	0.0823809	12	0.736111	0.0950331	-1.1285e-16	0.120548	-9.36143e-16	1	-0.0694444	0.120548	-0.576072	0.789602
GO:0060235	lens induction in camera-type eye	12	0.347222	0.066345	12	0.444444	0.0925084	12	0.430556	0.103512	12	0.777778	0.0854118	0.0972222	0.12563	0.773879	0.659262	0.0833333	0.12563	0.663325	0.733288
GO:1902991	regulation of amyloid precursor protein catabolic process	12	0.555556	0.0626751	12	0.430556	0.08814	12	0.388889	0.0659473	12	0.638889	0.0675239	-0.125	0.103428	-1.20858	0.384239	-0.166667	0.103428	-1.61143	0.201254
GO:0007435	salivary gland morphogenesis	12	0.472222	0.0481708	12	0.516667	0.0403061	12	0.511111	0.0451957	12	0.644444	0.0436803	0.0444444	0.0631805	0.703452	0.706631	0.0388889	0.0631805	0.615521	0.764485
GO:0032680	regulation of tumor necrosis factor production	12	0.511905	0.0490846	12	0.480159	0.0593311	12	0.551587	0.0386407	12	0.654762	0.0375891	-0.031746	0.0703448	-0.451292	0.863544	0.0396825	0.0703448	0.564115	0.797079
GO:1905205	positive regulation of connective tissue replacement	12	0.555556	0.0854118	12	0.708333	0.0743235	12	0.513889	0.08066	12	0.638889	0.0841709	0.152778	0.113505	1.346	0.312654	-0.0416667	0.113505	-0.36709	0.906902
GO:0071763	nuclear membrane organization	12	0.541667	0.0823809	12	0.347222	0.056027	12	0.361111	0.0763028	12	0.597222	0.066345	-0.194444	0.102462	-1.89772	0.118189	-0.180556	0.102462	-1.76217	0.153137
GO:1903206	negative regulation of hydrogen peroxide-induced cell death	12	0.555556	0.0403267	12	0.619048	0.0346771	12	0.662698	0.0428565	12	0.706349	0.026104	0.0634921	0.0557699	1.13847	0.424236	0.107143	0.0557699	1.92116	0.112872
GO:0060948	cardiac vascular smooth muscle cell development	12	0.541667	0.077103	12	0.583333	0.0695706	12	0.666667	0.076761	12	0.777778	0.0720472	0.0416667	0.105443	0.39516	0.89315	0.125	0.105443	1.18548	0.397167
GO:1904751	positive regulation of protein localization to nucleolus	12	0.533333	0.0497468	12	0.65	0.0645497	12	0.466667	0.0631656	12	0.666667	0.0376051	0.116667	0.0841875	1.38579	0.293686	-0.0666667	0.0841875	-0.791883	0.647104
GO:0071316	cellular response to nicotine	12	0.458333	0.0684269	12	0.527778	0.0790126	12	0.583333	0.0523038	12	0.694444	0.0734931	0.0694444	0.0954321	0.727685	0.690391	0.125	0.0954321	1.30983	0.330584
GO:1902953	positive regulation of ER to Golgi vesicle-mediated transport	12	0.5	0.0410305	12	0.513889	0.0521359	12	0.5	0.0410305	12	0.541667	0.0416667	0.0138889	0.0636928	0.218061	0.965814	-1.55804e-17	0.0636928	-2.44617e-16	1
GO:2000171	negative regulation of dendrite development	12	0.494444	0.0622033	12	0.494444	0.044539	12	0.544444	0.0685754	12	0.733333	0.0531816	-1.47196e-17	0.083887	-1.75469e-16	1	0.05	0.083887	0.59604	0.77697
GO:0023052	signaling	12	0.5	0.0894239	12	0.680556	0.0752614	12	0.611111	0.0659473	12	0.694444	0.0763028	0.180556	0.109575	1.64778	0.188699	0.111111	0.109575	1.01402	0.500311
GO:0042276	error-prone translesion synthesis	12	0.525	0.0664295	12	0.558333	0.067933	12	0.516667	0.0575159	12	0.691667	0.0802065	0.0333333	0.0906858	0.36757	0.906673	-0.00833333	0.0906858	-0.0918924	0.993817
GO:0015697	quaternary ammonium group transport	12	0.444444	0.0720472	12	0.458333	0.0797856	12	0.458333	0.0684269	12	0.708333	0.0743235	0.0138889	0.104047	0.133486	0.987011	0.0138889	0.104047	0.133486	0.987011
GO:0036010	protein localization to endosome	12	0.505952	0.051424	12	0.583333	0.0643598	12	0.541667	0.0443624	12	0.654762	0.0672957	0.077381	0.0763965	1.01289	0.501031	0.0357143	0.0763965	0.467486	0.854528
GO:0071375	cellular response to peptide hormone stimulus	12	0.556548	0.0517285	12	0.52381	0.0381561	12	0.535714	0.0696477	12	0.669643	0.072386	-0.0327381	0.0773844	-0.423058	0.878769	-0.0208333	0.0773844	-0.269219	0.948488
GO:0003176	aortic valve development	12	0.508333	0.0690392	12	0.441667	0.077321	12	0.558333	0.0621074	12	0.691667	0.0608753	-0.0666667	0.0986653	-0.675685	0.725115	0.05	0.0986653	0.506764	0.831878
GO:1905605	positive regulation of blood-brain barrier permeability	12	0.527778	0.0536282	12	0.472222	0.0536282	12	0.555556	0.0555556	12	0.555556	0.0313376	-0.0555556	0.076761	-0.723747	0.693035	0.0277778	0.076761	0.361873	0.909374
GO:0032964	collagen biosynthetic process	12	0.547619	0.0452134	12	0.484127	0.0374555	12	0.56746	0.0377411	12	0.65873	0.0303631	-0.0634921	0.0569887	-1.11412	0.438635	0.0198413	0.0569887	0.348162	0.915742
GO:0030947	regulation of vascular endothelial growth factor receptor signaling pathway	12	0.513889	0.0857192	12	0.513889	0.0596649	12	0.444444	0.0659473	12	0.736111	0.0724114	4.90654e-18	0.100852	4.86508e-17	1	-0.0694444	0.100852	-0.688577	0.716553
GO:0046323	glucose import	12	0.591667	0.0621074	12	0.6	0.0522233	12	0.491667	0.0621074	12	0.666667	0.0643538	0.00833333	0.0834343	0.099879	0.992701	-0.1	0.0834343	-1.19855	0.389822
GO:0006029	proteoglycan metabolic process	12	0.569444	0.083228	12	0.430556	0.0630934	12	0.527778	0.0866349	12	0.708333	0.0652791	-0.138889	0.110795	-1.25357	0.359781	-0.0416667	0.110795	-0.37607	0.902584
GO:0048762	mesenchymal cell differentiation	12	0.55	0.0543557	12	0.408333	0.052884	12	0.5	0.0564076	12	0.625	0.0552199	-0.141667	0.0771712	-1.83575	0.133252	-0.05	0.0771712	-0.64791	0.743425
GO:0003198	epithelial to mesenchymal transition involved in endocardial cushion formation	12	0.544444	0.0374555	12	0.55	0.0247887	12	0.588889	0.0408935	12	0.661111	0.0332912	0.00555556	0.0495962	0.112016	0.990831	0.0444444	0.0495962	0.896126	0.577079
GO:0031581	hemidesmosome assembly	12	0.430556	0.0927923	12	0.472222	0.0890308	12	0.513889	0.056027	12	0.583333	0.0781197	0.0416667	0.114531	0.363803	0.908463	0.0833333	0.114531	0.727607	0.690443
GO:1903053	regulation of extracellular matrix organization	12	0.555556	0.0473779	12	0.583333	0.0632322	12	0.5	0.0739688	12	0.680556	0.0630934	0.0277778	0.0883718	0.314328	0.93062	-0.0555556	0.0883718	-0.628657	0.755986
GO:0001675	acrosome assembly	12	0.485185	0.0521755	12	0.435185	0.0313624	12	0.361111	0.0297294	12	0.655556	0.0737789	-0.05	0.0553156	-0.903904	0.571912	-0.124074	0.0553156	-2.24302	0.0579475
GO:0003015	heart process	12	0.6	0.0778499	12	0.666667	0.0481999	12	0.55	0.0583874	12	0.733333	0.0497468	0.0666667	0.0886677	0.751871	0.674111	-0.05	0.0886677	-0.563903	0.79721
GO:2000271	positive regulation of fibroblast apoptotic process	12	0.5	0.0648749	12	0.458333	0.0743235	12	0.5	0.0680414	12	0.694444	0.064332	-0.0416667	0.0978515	-0.425815	0.877311	-3.39935e-17	0.0978515	-3.47399e-16	1
GO:2000049	positive regulation of cell-cell adhesion mediated by cadherin	12	0.45	0.0712444	12	0.441667	0.0645008	12	0.4	0.0590326	12	0.55	0.0417424	-0.00833333	0.0920904	-0.0904908	0.994004	-0.05	0.0920904	-0.542945	0.810139
GO:0051147	regulation of muscle cell differentiation	12	0.513889	0.090496	12	0.569444	0.08066	12	0.458333	0.0684269	12	0.569444	0.0381514	0.0555556	0.11366	0.488788	0.842375	-0.0555556	0.11366	-0.488788	0.842375
GO:0003334	keratinocyte development	12	0.503968	0.0596199	12	0.480159	0.0624348	12	0.547619	0.0697247	12	0.626984	0.0705412	-0.0238095	0.0906061	-0.262781	0.950845	0.0436508	0.0906061	0.481765	0.846417
GO:0043616	keratinocyte proliferation	12	0.466667	0.0410305	12	0.566667	0.0565566	12	0.466667	0.0464207	12	0.661111	0.0405836	0.1	0.0684935	1.45999	0.260473	5.66558e-18	0.0684935	8.27171e-17	1
GO:0090209	negative regulation of triglyceride metabolic process	12	0.541667	0.0451569	12	0.541667	0.0416667	12	0.55	0.0417424	12	0.7	0.0460566	2.57593e-17	0.0606502	4.24719e-16	1	0.00833333	0.0606502	0.1374	0.986245
