## Supplementary Data 5 for "Systems-level patterns in biological processes are changed under prolongevity interventions and across biological age" (part 7 of 7)

### Sheet: Calo-fixed-RMSmean (continued)
ModuleID	ModuleName	Cont_N	Cont_RMSmean	Cont_RMSsem	Acar_N	Acar_RMSmean	Acar_RMSsem	Rapa_N	Rapa_RMSmean	Rapa_RMSsem	Calo_N	Calo_RMSmean	Calo_RMSsem	Acar-vs-Cont_Coef	Acar-vs-Cont_CoefSE	Acar-vs-Cont_tStat	Acar-vs-Cont_AdjPval	Rapa-vs-Cont_Coef	Rapa-vs-Cont_CoefSE	Rapa-vs-Cont_tStat	Rapa-vs-Cont_AdjPval
GO:0006369	termination of RNA polymerase II transcription	12	0.541667	0.028758	12	0.541667	0.0542976	12	0.558333	0.0583333	12	0.7	0.0389249	-1.47196e-17	0.0691762	-2.12784e-16	1	0.0166667	0.0691762	0.24093	0.958469
GO:0090080	positive regulation of MAPKKK cascade by fibroblast growth factor receptor signaling pathway	12	0.541667	0.077103	12	0.472222	0.0609732	12	0.472222	0.0734931	12	0.722222	0.0947559	-0.0694444	0.100213	-0.692972	0.713626	-0.0694444	0.100213	-0.692972	0.713626
GO:0021680	cerebellar Purkinje cell layer development	12	0.479167	0.0413321	12	0.488426	0.0435809	12	0.486111	0.039358	12	0.673611	0.0607932	0.00925926	0.0586327	0.15792	0.981881	0.00694444	0.0586327	0.11844	0.989756
GO:0030705	cytoskeleton-dependent intracellular transport	12	0.508929	0.0428763	12	0.622024	0.0347428	12	0.544643	0.0450737	12	0.645833	0.0466193	0.113095	0.0581783	1.94394	0.107897	0.0357143	0.0581783	0.613876	0.765545
GO:0110095	cellular detoxification of aldehyde	12	0.5	0.0564076	12	0.641667	0.077321	12	0.625	0.0538305	12	0.683333	0.0534185	0.141667	0.0896589	1.58006	0.212597	0.125	0.0896589	1.39417	0.289795
GO:0045661	regulation of myoblast differentiation	12	0.555556	0.121946	12	0.472222	0.0763028	12	0.625	0.0873405	12	0.652778	0.0724114	-0.0833333	0.137408	-0.606467	0.770307	0.0694444	0.137408	0.505389	0.832689
GO:0097680	double-strand break repair via classical nonhomologous end joining	12	0.55	0.0308412	12	0.561111	0.0437765	12	0.566667	0.0352958	12	0.683333	0.0472296	0.0111111	0.0523664	0.21218	0.967595	0.0166667	0.0523664	0.31827	0.92895
GO:0045616	regulation of keratinocyte differentiation	12	0.533333	0.0505858	12	0.644444	0.0387805	12	0.572222	0.0460261	12	0.672222	0.0474667	0.111111	0.0641938	1.73087	0.162289	0.0388889	0.0641938	0.605805	0.770731
GO:0015910	long-chain fatty acid import into peroxisome	12	0.541667	0.0684269	12	0.541667	0.0684269	12	0.527778	0.049549	12	0.680556	0.0596649	-1.03037e-16	0.0887678	-1.16075e-15	1	-0.0138889	0.0887678	-0.156463	0.98221
GO:0061419	positive regulation of transcription from RNA polymerase II promoter in response to hypoxia	12	0.505556	0.0712837	12	0.566667	0.0323074	12	0.516667	0.0770347	12	0.644444	0.0771257	0.0611111	0.0896641	0.681556	0.72122	0.0111111	0.0896641	0.123919	0.988793
GO:0019884	antigen processing and presentation of exogenous antigen	12	0.444444	0.0626751	12	0.611111	0.0592224	12	0.611111	0.0690646	12	0.736111	0.0630934	0.166667	0.0902049	1.84765	0.130244	0.166667	0.0902049	1.84765	0.130244
GO:0097201	negative regulation of transcription from RNA polymerase II promoter in response to stress	12	0.513889	0.0694444	12	0.486111	0.0596649	12	0.597222	0.0694444	12	0.708333	0.0942921	-0.0277778	0.093826	-0.296056	0.938138	0.0833333	0.093826	0.888169	0.582377
GO:0045124	regulation of bone resorption	12	0.494444	0.0437765	12	0.466667	0.0295875	12	0.5	0.046782	12	0.666667	0.0376051	-0.0277778	0.0576215	-0.482073	0.846241	0.00555556	0.0576215	0.0964146	0.993196
GO:1902396	protein localization to bicellular tight junction	12	0.539683	0.0544626	12	0.65873	0.0240488	12	0.587302	0.0515457	12	0.65873	0.0345944	0.119048	0.0642986	1.85148	0.129286	0.047619	0.0642986	0.740592	0.68171
GO:0071421	manganese ion transmembrane transport	12	0.430556	0.0521359	12	0.541667	0.0619717	12	0.388889	0.0803332	12	0.555556	0.12535	0.111111	0.0931381	1.19297	0.392947	-0.0416667	0.0931381	-0.447364	0.8657
GO:0060304	regulation of phosphatidylinositol dephosphorylation	12	0.508333	0.0416667	12	0.458333	0.077321	12	0.383333	0.079614	12	0.725	0.0789371	-0.05	0.096792	-0.516572	0.826063	-0.125	0.096792	-1.29143	0.339961
GO:1902237	positive regulation of endoplasmic reticulum stress-induced intrinsic apoptotic signaling pathway	12	0.5	0.0518295	12	0.47619	0.039402	12	0.5	0.0362514	12	0.66369	0.0418114	-0.0238095	0.0608439	-0.391321	0.895075	-1.69967e-17	0.0608439	-2.7935e-16	1
GO:0032287	peripheral nervous system myelin maintenance	12	0.533333	0.0466017	12	0.5	0.0627646	12	0.458333	0.0608753	12	0.683333	0.0385992	-0.0333333	0.0808988	-0.412038	0.884532	-0.075	0.0808988	-0.927084	0.556584
GO:0046578	regulation of Ras protein signal transduction	12	0.538889	0.0437765	12	0.588889	0.0543299	12	0.583333	0.0403061	12	0.711111	0.0189512	0.05	0.0657911	0.759981	0.668642	0.0444444	0.0657911	0.675539	0.725212
GO:0009247	glycolipid biosynthetic process	12	0.583333	0.0632322	12	0.444444	0.0473779	12	0.569444	0.0596649	12	0.666667	0.0355335	-0.138889	0.080841	-1.71805	0.166161	-0.0138889	0.080841	-0.171805	0.9786
GO:0016458	gene silencing	12	0.558333	0.0259905	12	0.575	0.037183	12	0.491667	0.0312815	12	0.583333	0.0405144	0.0166667	0.0449935	0.370424	0.905308	-0.0666667	0.0449935	-1.4817	0.251286
GO:0032289	central nervous system myelin formation	12	0.527778	0.0790126	12	0.444444	0.0626751	12	0.375	0.0619717	12	0.680556	0.0596649	-0.0833333	0.0966493	-0.862223	0.599723	-0.152778	0.0966493	-1.58074	0.212346
GO:0086073	bundle of His cell-Purkinje myocyte adhesion involved in cell communication	12	0.475	0.0494286	12	0.625	0.0391675	12	0.55	0.0633652	12	0.691667	0.0722562	0.15	0.0729951	2.05493	0.0862149	0.075	0.0729951	1.02747	0.491812
GO:0031508	pericentric heterochromatin assembly	12	0.541667	0.0797856	12	0.541667	0.0823809	12	0.611111	0.0829114	12	0.708333	0.0584775	-9.81308e-18	0.115547	-8.49272e-17	1	0.0694444	0.115547	0.601006	0.773802
GO:0031547	brain-derived neurotrophic factor receptor signaling pathway	12	0.541667	0.0684269	12	0.527778	0.0841709	12	0.597222	0.0630934	12	0.597222	0.0857192	-0.0138889	0.102462	-0.135551	0.986609	0.0555556	0.102462	0.542205	0.810591
GO:0048194	Golgi vesicle budding	12	0.5	0.0894239	12	0.569444	0.0993632	12	0.5	0.114224	12	0.680556	0.0596649	0.0694444	0.143566	0.483711	0.845301	-2.26623e-17	0.143566	-1.57853e-16	1
GO:0061061	muscle structure development	12	0.466667	0.0481999	12	0.45	0.0452267	12	0.516667	0.0457817	12	0.541667	0.0542976	-0.0166667	0.0656488	-0.253876	0.954022	0.05	0.0656488	0.761629	0.66753
GO:0014883	transition between fast and slow fiber	12	0.475	0.0509382	12	0.525	0.0565752	12	0.516667	0.0385992	12	0.666667	0.0309773	0.05	0.0696915	0.717448	0.697262	0.0416667	0.0696915	0.597873	0.775802
GO:0018342	protein prenylation	12	0.5	0.0550482	12	0.508333	0.0645008	12	0.5	0.0564076	12	0.608333	0.0434468	0.00833333	0.0831564	0.100213	0.992652	-2.26623e-17	0.0831564	-2.72527e-16	1
GO:0035065	regulation of histone acetylation	12	0.55	0.0419435	12	0.594444	0.0422103	12	0.55	0.0385992	12	0.677778	0.0417087	0.0444444	0.0579129	0.767435	0.663612	1.13312e-17	0.0579129	1.95659e-16	1
GO:0010891	negative regulation of sequestering of triglyceride	12	0.525	0.0616994	12	0.558333	0.0712	12	0.583333	0.0405144	12	0.591667	0.0556754	0.0333333	0.0837364	0.398075	0.89168	0.0583333	0.0837364	0.696631	0.711186
GO:0010988	regulation of low-density lipoprotein particle clearance	12	0.666667	0.0542782	12	0.625	0.0547607	12	0.625	0.0299059	12	0.777778	0.0427059	-0.0416667	0.0675239	-0.617065	0.76349	-0.0416667	0.0675239	-0.617065	0.76349
GO:0098789	pre-mRNA cleavage required for polyadenylation	12	0.493687	0.0158755	12	0.540404	0.0177259	12	0.518939	0.0213563	12	0.621212	0.010384	0.0467172	0.0261066	1.78948	0.145495	0.0252525	0.0261066	0.967285	0.530299
GO:0021819	layer formation in cerebral cortex	12	0.53869	0.0575638	12	0.452381	0.0528145	12	0.547619	0.0575428	12	0.66369	0.0640777	-0.0863095	0.0792218	-1.08947	0.453465	0.00892857	0.0792218	0.112703	0.990718
GO:0006844	acyl carnitine transport	12	0.527778	0.0866349	12	0.694444	0.049549	12	0.555556	0.0555556	12	0.666667	0.0458735	0.166667	0.0932636	1.78705	0.146161	0.0277778	0.0932636	0.297842	0.93742
GO:0030382	sperm mitochondrion organization	12	0.558333	0.0743235	12	0.575	0.0779714	12	0.525	0.0565752	12	0.675	0.0697669	0.0166667	0.0993455	0.167765	0.979582	-0.0333333	0.0993455	-0.335529	0.921439
GO:0050673	epithelial cell proliferation	12	0.44213	0.0508829	12	0.446759	0.0378373	12	0.430556	0.0392092	12	0.659722	0.0447283	0.00462963	0.0608719	0.0760552	0.995759	-0.0115741	0.0608719	-0.190138	0.97387
GO:0001832	blastocyst growth	12	0.535714	0.0504651	12	0.599206	0.0440426	12	0.531746	0.0500235	12	0.654762	0.0720571	0.0634921	0.0682584	0.930172	0.554551	-0.00396825	0.0682584	-0.0581357	0.997519
GO:0031119	tRNA pseudouridine synthesis	12	0.527778	0.0816325	12	0.597222	0.0694444	12	0.444444	0.0803332	12	0.638889	0.0980306	0.0694444	0.109361	0.635001	0.751861	-0.0833333	0.109361	-0.762001	0.667279
GO:0060350	endochondral bone morphogenesis	12	0.652778	0.0694444	12	0.666667	0.0615457	12	0.680556	0.0596649	12	0.777778	0.0516289	0.0138889	0.0900752	0.154192	0.982717	0.0277778	0.0900752	0.308384	0.933107
GO:0035973	aggrephagy	12	0.525	0.0565752	12	0.441667	0.0556754	12	0.491667	0.0451569	12	0.641667	0.0514315	-0.0833333	0.0745638	-1.11761	0.436553	-0.0333333	0.0745638	-0.447044	0.865875
GO:0080111	DNA demethylation	12	0.543981	0.0235549	12	0.530093	0.0362595	12	0.520833	0.0495638	12	0.655093	0.0408103	-0.0138889	0.0537038	-0.25862	0.952342	-0.0231481	0.0537038	-0.431034	0.874534
GO:0044648	histone H3-K4 dimethylation	12	0.525	0.0853913	12	0.525	0.0779714	12	0.433333	0.0699928	12	0.608333	0.0732972	-1.17757e-16	0.110364	-1.06699e-15	1	-0.0916667	0.110364	-0.830588	0.620988
GO:0060998	regulation of dendritic spine development	12	0.608333	0.067933	12	0.441667	0.0499368	12	0.558333	0.0556754	12	0.708333	0.0621074	-0.166667	0.0824958	-2.02031	0.0925418	-0.05	0.0824958	-0.606092	0.770547
GO:0048252	lauric acid metabolic process	12	0.444444	0.0749111	12	0.569444	0.08066	12	0.472222	0.0705717	12	0.666667	0.0739688	0.125	0.106765	1.1708	0.405513	0.0277778	0.106765	0.260177	0.951784
GO:0006702	androgen biosynthetic process	12	0.527778	0.0913639	12	0.611111	0.0803332	12	0.458333	0.0823809	12	0.652778	0.0950331	0.0833333	0.119965	0.694647	0.712509	-0.0694444	0.119965	-0.578873	0.787841
GO:0097094	craniofacial suture morphogenesis	12	0.525	0.0328564	12	0.466667	0.0466017	12	0.591667	0.0312815	12	0.658333	0.0570198	-0.0583333	0.0531024	-1.09851	0.447998	0.0666667	0.0531024	1.25544	0.358786
GO:0002090	regulation of receptor internalization	12	0.491667	0.0514315	12	0.483333	0.034451	12	0.508333	0.0514315	12	0.691667	0.0259905	-0.00833333	0.0657129	-0.126814	0.988267	0.0166667	0.0657129	0.253629	0.954109
GO:0035239	tube morphogenesis	12	0.483333	0.0329524	12	0.544444	0.0596473	12	0.505556	0.0474667	12	0.661111	0.0708098	0.0611111	0.0678073	0.901247	0.573676	0.0222222	0.0678073	0.327726	0.924874
GO:0002573	myeloid leukocyte differentiation	12	0.508333	0.0829917	12	0.491667	0.0668086	12	0.5	0.0564076	12	0.633333	0.0497468	-0.0166667	0.0984304	-0.169324	0.979206	-0.00833333	0.0984304	-0.0846622	0.994749
GO:0043589	skin morphogenesis	12	0.511905	0.033576	12	0.547619	0.0381561	12	0.547619	0.0329953	12	0.669643	0.0264225	0.0357143	0.0494768	0.72184	0.694315	0.0357143	0.0494768	0.72184	0.694315
GO:0006171	cAMP biosynthetic process	12	0.438889	0.0422103	12	0.505556	0.0452887	12	0.522222	0.0484322	12	0.6	0.0410305	0.0666667	0.0641792	1.03876	0.484723	0.0833333	0.0641792	1.29845	0.336365
GO:0090155	negative regulation of sphingolipid biosynthetic process	12	0.527778	0.0609732	12	0.430556	0.0630934	12	0.5	0.0410305	12	0.694444	0.0536282	-0.0972222	0.0790865	-1.22931	0.372844	-0.0277778	0.0790865	-0.351233	0.914332
GO:1904030	negative regulation of cyclin-dependent protein kinase activity	12	0.513889	0.0596649	12	0.652778	0.056027	12	0.527778	0.0866349	12	0.611111	0.0374555	0.138889	0.0973124	1.42725	0.274786	0.0138889	0.0973124	0.142725	0.985168
GO:0006398	mRNA 3'-end processing by stem-loop binding and cleavage	12	0.458333	0.0464434	12	0.541667	0.0547607	12	0.361111	0.049549	12	0.611111	0.0516289	0.0833333	0.0712312	1.1699	0.406028	-0.0972222	0.0712312	-1.36488	0.303552
GO:1990001	inhibition of cysteine-type endopeptidase activity involved in apoptotic process	12	0.458333	0.0584775	12	0.638889	0.0574183	12	0.513889	0.0630934	12	0.722222	0.0516289	0.180556	0.0844482	2.13806	0.0725183	0.0555556	0.0844482	0.657865	0.736886
GO:0016556	mRNA modification	12	0.558333	0.0336162	12	0.558333	0.0434468	12	0.483333	0.0365839	12	0.575	0.0538305	-3.43458e-17	0.0538891	-6.37341e-16	1	-0.075	0.0538891	-1.39175	0.290919
GO:0042270	protection from natural killer cell mediated cytotoxicity	12	0.438889	0.053471	12	0.577778	0.0263789	12	0.566667	0.046782	12	0.733333	0.0410305	0.138889	0.0618792	2.24452	0.0577597	0.127778	0.0618792	2.06496	0.0844539
GO:0051304	chromosome separation	12	0.525	0.0552199	12	0.675	0.0578988	12	0.566667	0.0541229	12	0.641667	0.0570198	0.15	0.0788704	1.90185	0.117236	0.0416667	0.0788704	0.528293	0.819036
GO:0042256	mature ribosome assembly	12	0.505556	0.0488648	12	0.533333	0.0348155	12	0.538889	0.044539	12	0.688889	0.0299644	0.0277778	0.0610116	0.455287	0.861338	0.0333333	0.0610116	0.546345	0.808058
GO:0010569	regulation of double-strand break repair via homologous recombination	12	0.5	0.0290728	12	0.496212	0.0338862	12	0.484848	0.0269623	12	0.613636	0.0358502	-0.00378788	0.042587	-0.0889446	0.994206	-0.0151515	0.042587	-0.355778	0.912228
GO:0043067	regulation of programmed cell death	12	0.402778	0.0724114	12	0.5	0.0580259	12	0.458333	0.0547607	12	0.680556	0.0479299	0.0972222	0.087974	1.10512	0.444017	0.0555556	0.087974	0.631499	0.754139
GO:1903829	positive regulation of protein localization	12	0.511111	0.0540192	12	0.455556	0.0596473	12	0.455556	0.031605	12	0.661111	0.053471	-0.0555556	0.0705915	-0.787	0.650401	-0.0555556	0.0705915	-0.787	0.650401
GO:2000270	negative regulation of fibroblast apoptotic process	12	0.533333	0.03849	12	0.472222	0.026538	12	0.494444	0.0361984	12	0.627778	0.0437765	-0.0611111	0.0482775	-1.26583	0.353284	-0.0388889	0.0482775	-0.805529	0.637889
GO:0021895	cerebral cortex neuron differentiation	12	0.530093	0.0317928	12	0.513889	0.0276724	12	0.585648	0.0339275	12	0.618056	0.0343839	-0.0162037	0.0441786	-0.366778	0.907051	0.0555556	0.0441786	1.25752	0.357677
GO:0061384	heart trabecula morphogenesis	12	0.485119	0.0254286	12	0.550595	0.0361067	12	0.53869	0.0299641	12	0.627976	0.023036	0.0654762	0.0435749	1.50261	0.242657	0.0535714	0.0435749	1.22941	0.372792
GO:1904385	cellular response to angiotensin	12	0.522222	0.0660748	12	0.461111	0.0342877	12	0.483333	0.0569275	12	0.672222	0.0553278	-0.0611111	0.076517	-0.798661	0.642526	-0.0388889	0.076517	-0.508239	0.831007
GO:0002260	lymphocyte homeostasis	12	0.496032	0.0502376	12	0.547619	0.0258837	12	0.539683	0.0535079	12	0.698413	0.0462774	0.0515873	0.0635447	0.811828	0.633638	0.0436508	0.0635447	0.686931	0.717648
GO:1903214	regulation of protein targeting to mitochondrion	12	0.483333	0.0534185	12	0.508333	0.0542976	12	0.533333	0.0497468	12	0.683333	0.0385992	0.025	0.0742811	0.33656	0.920981	0.05	0.0742811	0.673119	0.726815
GO:1903912	negative regulation of endoplasmic reticulum stress-induced eIF2 alpha phosphorylation	12	0.488889	0.0621356	12	0.461111	0.0559331	12	0.516667	0.0692067	12	0.644444	0.0730911	-0.0277778	0.0886149	-0.313466	0.930983	0.0277778	0.0886149	0.313466	0.930983
GO:0060789	hair follicle placode formation	12	0.558333	0.0312815	12	0.558333	0.0312815	12	0.583333	0.0297294	12	0.633333	0.0395684	-2.45327e-17	0.0435194	-5.63718e-16	1	0.025	0.0435194	0.574456	0.790616
GO:0009249	protein lipoylation	12	0.475	0.0844994	12	0.45	0.055732	12	0.441667	0.0701279	12	0.658333	0.0596179	-0.025	0.100546	-0.248643	0.955845	-0.0333333	0.100546	-0.331524	0.92321
GO:0007076	mitotic chromosome condensation	12	0.509259	0.0428553	12	0.588889	0.0251446	12	0.553704	0.0415252	12	0.614815	0.0413333	0.0796296	0.052872	1.50608	0.241246	0.0444444	0.052872	0.840605	0.614243
GO:0090281	negative regulation of calcium ion import	12	0.475	0.0789371	12	0.608333	0.0570198	12	0.558333	0.0514315	12	0.691667	0.0608753	0.133333	0.0899167	1.48285	0.250803	0.0833333	0.0899167	0.926783	0.556782
GO:1990966	ATP generation from poly-ADP-D-ribose	12	0.541667	0.0714361	12	0.694444	0.0841709	12	0.472222	0.0913639	12	0.652778	0.103512	0.152778	0.117005	1.30574	0.332656	-0.0694444	0.117005	-0.593518	0.778575
GO:2001236	regulation of extrinsic apoptotic signaling pathway	12	0.508333	0.0645008	12	0.525	0.0652791	12	0.533333	0.055505	12	0.641667	0.0621074	0.0166667	0.0875691	0.190326	0.97382	0.025	0.0875691	0.285489	0.942313
GO:0042255	ribosome assembly	12	0.488095	0.0666061	12	0.496032	0.080253	12	0.507937	0.0455289	12	0.650794	0.0338414	0.00793651	0.092915	0.0854169	0.994655	0.0198413	0.092915	0.213542	0.967186
GO:0010669	epithelial structure maintenance	12	0.533333	0.053811	12	0.5	0.0460566	12	0.527778	0.0371169	12	0.672222	0.031203	-0.0333333	0.0652917	-0.51053	0.829652	-0.00555556	0.0652917	-0.0850883	0.994696
GO:0000054	ribosomal subunit export from nucleus	12	0.5	0.0615457	12	0.583333	0.0786567	12	0.491667	0.0668086	12	0.566667	0.0568535	0.0833333	0.0981092	0.849393	0.608334	-0.00833333	0.0981092	-0.0849393	0.994714
GO:0008063	Toll signaling pathway	12	0.483333	0.0600925	12	0.566667	0.0432283	12	0.55	0.0484612	12	0.625	0.0708445	0.0833333	0.0722416	1.15354	0.415451	0.0666667	0.0722416	0.922829	0.559389
GO:0006000	fructose metabolic process	12	0.575	0.0760034	12	0.541667	0.0957097	12	0.683333	0.0776875	12	0.7	0.0536543	-0.0333333	0.118243	-0.281905	0.9437	0.108333	0.118243	0.91619	0.563774
GO:0021861	forebrain radial glial cell differentiation	12	0.466667	0.0581708	12	0.516667	0.0385992	12	0.466667	0.0333333	12	0.625	0.0391675	0.05	0.0631656	0.79157	0.647315	1.13312e-17	0.0631656	1.79388e-16	1
GO:0045646	regulation of erythrocyte differentiation	12	0.5	0.0669187	12	0.494444	0.0951548	12	0.527778	0.0818384	12	0.622222	0.0637405	-0.00555556	0.116132	-0.0478381	0.99832	0.0277778	0.116132	0.239191	0.959051
GO:0050927	positive regulation of positive chemotaxis	12	0.527778	0.0466931	12	0.515873	0.0638966	12	0.480159	0.0428565	12	0.662698	0.0230457	-0.0119048	0.0734834	-0.162006	0.980943	-0.047619	0.0734834	-0.648025	0.74335
GO:0035522	monoubiquitinated histone H2A deubiquitination	12	0.597222	0.0521359	12	0.611111	0.0690646	12	0.708333	0.0652791	12	0.680556	0.0381514	0.0138889	0.088504	0.156929	0.982105	0.111111	0.088504	1.25544	0.358786
GO:1903659	regulation of complement-dependent cytotoxicity	12	0.5	0.0542782	12	0.597222	0.083228	12	0.361111	0.0675239	12	0.736111	0.0694444	0.0972222	0.0980902	0.991152	0.514901	-0.138889	0.0980902	-1.41593	0.279859
GO:0003332	negative regulation of extracellular matrix constituent secretion	12	0.555556	0.0854118	12	0.472222	0.0790126	12	0.486111	0.066345	12	0.638889	0.0675239	-0.0833333	0.109361	-0.762001	0.667279	-0.0694444	0.109361	-0.635001	0.751861
GO:0010883	regulation of lipid storage	12	0.472222	0.064332	12	0.583333	0.066477	12	0.541667	0.0584775	12	0.638889	0.049549	0.111111	0.0893585	1.24343	0.365206	0.0694444	0.0893585	0.777144	0.657057
GO:0060390	regulation of SMAD protein signal transduction	12	0.569444	0.0752614	12	0.652778	0.066345	12	0.638889	0.064332	12	0.694444	0.064332	0.0833333	0.0973124	0.856349	0.603663	0.0694444	0.0973124	0.713624	0.699824
GO:0009410	response to xenobiotic stimulus	12	0.5	0.0515745	12	0.588889	0.0336684	12	0.577778	0.0310678	12	0.661111	0.050224	0.0888889	0.0563246	1.57815	0.213303	0.0777778	0.0563246	1.38088	0.295983
GO:0051798	positive regulation of hair follicle development	12	0.513889	0.056027	12	0.361111	0.0574183	12	0.486111	0.066345	12	0.611111	0.107256	-0.152778	0.0850002	-1.79738	0.143341	-0.0277778	0.0850002	-0.326797	0.925279
GO:0003157	endocardium development	12	0.483333	0.0715979	12	0.516667	0.0457817	12	0.55	0.0773618	12	0.666667	0.0731679	0.0333333	0.0938334	0.355239	0.912479	0.0666667	0.0938334	0.710479	0.701931
GO:0090063	positive regulation of microtubule nucleation	12	0.5	0.0648749	12	0.583333	0.0951253	12	0.402778	0.0479299	12	0.694444	0.0790126	0.0833333	0.101833	0.818336	0.629247	-0.0972222	0.101833	-0.954725	0.538467
GO:0070365	hepatocyte differentiation	12	0.494048	0.0425842	12	0.520833	0.0333232	12	0.577381	0.0504757	12	0.630952	0.0386592	0.0267857	0.0603967	0.443496	0.867812	0.0833333	0.0603967	1.37977	0.296508
GO:0090494	dopamine uptake	12	0.513889	0.090496	12	0.597222	0.0521359	12	0.527778	0.064332	12	0.736111	0.0857192	0.0833333	0.100154	0.83205	0.620002	0.0138889	0.100154	0.138675	0.985991
GO:1901380	negative regulation of potassium ion transmembrane transport	12	0.572222	0.0481708	12	0.522222	0.0573449	12	0.477778	0.044064	12	0.705556	0.0648533	-0.05	0.0709484	-0.704738	0.705772	-0.0944444	0.0709484	-1.33117	0.319924
GO:0000455	enzyme-directed rRNA pseudouridine synthesis	12	0.458333	0.052884	12	0.591667	0.048396	12	0.516667	0.0505025	12	0.675	0.0844994	0.133333	0.0715979	1.86225	0.126627	0.0583333	0.0715979	0.814735	0.631676
GO:1901537	positive regulation of DNA demethylation	12	0.527778	0.0980306	12	0.472222	0.0574183	12	0.430556	0.0694444	12	0.680556	0.0694444	-0.0555556	0.108718	-0.511006	0.82937	-0.0972222	0.108718	-0.894261	0.57832
GO:0014824	artery smooth muscle contraction	12	0.572222	0.0430005	12	0.5	0.0522233	12	0.527778	0.0571243	12	0.622222	0.0276258	-0.0722222	0.0722934	-0.999015	0.509866	-0.0444444	0.0722934	-0.614779	0.764964
GO:0001922	B-1 B cell homeostasis	12	0.483333	0.0613402	12	0.566667	0.0828775	12	0.45	0.0452267	12	0.666667	0.0512471	0.0833333	0.0919303	0.906484	0.570201	-0.0333333	0.0919303	-0.362594	0.909034
GO:0048298	positive regulation of isotype switching to IgA isotypes	12	0.483333	0.0575159	12	0.516667	0.0575159	12	0.525	0.0565752	12	0.65	0.0763763	0.0333333	0.0808988	0.412038	0.884532	0.0416667	0.0808988	0.515047	0.826971
GO:0010764	negative regulation of fibroblast migration	12	0.511111	0.0533922	12	0.505556	0.0559331	12	0.427778	0.0528376	12	0.666667	0.0338346	-0.00555556	0.076468	-0.072652	0.99613	-0.0833333	0.076468	-1.08978	0.453276
GO:0033135	regulation of peptidyl-serine phosphorylation	12	0.611111	0.0854118	12	0.680556	0.0780074	12	0.597222	0.105526	12	0.75	0.0561833	0.0694444	0.127844	0.543198	0.809984	-0.0138889	0.127844	-0.10864	0.991372
GO:0046655	folic acid metabolic process	12	0.402778	0.066345	12	0.388889	0.0592224	12	0.291667	0.0416667	12	0.652778	0.0596649	-0.0138889	0.0801875	-0.173205	0.978255	-0.111111	0.0801875	-1.38564	0.293758
GO:0014904	myotube cell development	12	0.430556	0.0521359	12	0.472222	0.0675239	12	0.555556	0.0749111	12	0.680556	0.0630934	0.0416667	0.0926978	0.44949	0.864535	0.125	0.0926978	1.34847	0.311452
GO:0033173	calcineurin-NFAT signaling cascade	12	0.546296	0.0365605	12	0.601852	0.0388849	12	0.451389	0.0489705	12	0.648148	0.0362393	0.0555556	0.0591429	0.939345	0.548525	-0.0949074	0.0591429	-1.60471	0.203644
GO:0071786	endoplasmic reticulum tubular network organization	12	0.531481	0.0370497	12	0.475926	0.0329902	12	0.45	0.0466719	12	0.67037	0.0312878	-0.0555556	0.0556135	-0.998958	0.509902	-0.0814815	0.0556135	-1.46514	0.258274
GO:0035633	maintenance of blood-brain barrier	12	0.491667	0.0378561	12	0.616667	0.0625631	12	0.516667	0.0457817	12	0.675	0.0591928	0.125	0.0704423	1.7745	0.149647	0.025	0.0704423	0.3549	0.912636
GO:0060670	branching involved in labyrinthine layer morphogenesis	12	0.516667	0.0620226	12	0.505556	0.0627422	12	0.5	0.0600224	12	0.633333	0.0547415	-0.0111111	0.0871247	-0.127531	0.988135	-0.0166667	0.0871247	-0.191297	0.973556
GO:0016071	mRNA metabolic process	12	0.402778	0.08066	12	0.458333	0.0619717	12	0.486111	0.107501	12	0.652778	0.0694444	0.0555556	0.120839	0.459749	0.85886	0.0833333	0.120839	0.689623	0.715856
GO:0090312	positive regulation of protein deacetylation	12	0.569444	0.0752614	12	0.583333	0.0725324	12	0.597222	0.0780074	12	0.722222	0.0555556	0.0138889	0.106491	0.130424	0.987595	0.0277778	0.106491	0.260847	0.951543
GO:0006499	N-terminal protein myristoylation	12	0.472222	0.0890308	12	0.361111	0.0866349	12	0.472222	0.0890308	12	0.638889	0.0609732	-0.111111	0.124789	-0.890389	0.580898	-3.39935e-17	0.124789	-2.72407e-16	1
GO:0061621	canonical glycolysis	12	0.511111	0.0576377	12	0.516667	0.0720667	12	0.516667	0.049322	12	0.683333	0.0701729	0.00555556	0.0854337	0.0650277	0.996898	0.00555556	0.0854337	0.0650277	0.996898
GO:0044805	late nucleophagy	12	0.527778	0.0705717	12	0.375	0.0652791	12	0.319444	0.0596649	12	0.666667	0.102576	-0.152778	0.0923819	-1.65376	0.186693	-0.208333	0.0923819	-2.25513	0.0564439
GO:0061299	retina vasculature morphogenesis in camera-type eye	12	0.428571	0.0375319	12	0.424603	0.0358743	12	0.412698	0.0257728	12	0.68254	0.0428063	-0.00396825	0.0473276	-0.0838466	0.994849	-0.015873	0.0473276	-0.335386	0.921503
GO:0097114	NMDA glutamate receptor clustering	12	0.666667	0.082061	12	0.388889	0.0749111	12	0.652778	0.0724114	12	0.777778	0.0626751	-0.277778	0.108287	-2.5652	0.0280188	-0.0138889	0.108287	-0.12826	0.988
GO:0003416	endochondral bone growth	12	0.533333	0.0527046	12	0.533333	0.0568535	12	0.458333	0.0542976	12	0.658333	0.0838996	-5.39719e-17	0.0772802	-6.98393e-16	1	-0.075	0.0772802	-0.970495	0.528219
GO:0006687	glycosphingolipid metabolic process	12	0.464286	0.0504651	12	0.575397	0.0390828	12	0.519841	0.0512532	12	0.607143	0.0269406	0.111111	0.0668385	1.66238	0.183831	0.0555556	0.0668385	0.831191	0.620581
GO:0006144	purine nucleobase metabolic process	12	0.561111	0.044539	12	0.666667	0.0348155	12	0.672222	0.026538	12	0.716667	0.035887	0.105556	0.0509909	2.07008	0.0835648	0.111111	0.0509909	2.17904	0.0664893
GO:0000320	re-entry into mitotic cell cycle	12	0.541667	0.077103	12	0.680556	0.032166	12	0.527778	0.0675239	12	0.625	0.0942921	0.138889	0.0877079	1.58354	0.211316	-0.0138889	0.0877079	-0.158354	0.981782
GO:0060770	negative regulation of epithelial cell proliferation involved in prostate gland development	12	0.525	0.0428617	12	0.5	0.0443813	12	0.566667	0.0333333	12	0.575	0.0217597	-0.025	0.0572592	-0.436611	0.871541	0.0416667	0.0572592	0.727685	0.690391
GO:0035791	platelet-derived growth factor receptor-beta signaling pathway	12	0.486111	0.066345	12	0.527778	0.0675239	12	0.5	0.082061	12	0.680556	0.066345	0.0416667	0.102291	0.407335	0.886958	0.0138889	0.102291	0.135778	0.986565
GO:0071985	multivesicular body sorting pathway	12	0.544444	0.074686	12	0.577778	0.0473779	12	0.45	0.0715979	12	0.672222	0.081426	0.0333333	0.0929119	0.358763	0.910835	-0.0944444	0.0929119	-1.01649	0.498742
GO:0048170	positive regulation of long-term neuronal synaptic plasticity	12	0.569444	0.0521359	12	0.527778	0.0536282	12	0.541667	0.077103	12	0.666667	0.0502519	-0.0416667	0.0877079	-0.475062	0.850243	-0.0277778	0.0877079	-0.316708	0.929614
GO:0071398	cellular response to fatty acid	12	0.533333	0.0544331	12	0.466667	0.0366988	12	0.488889	0.0473779	12	0.666667	0.0376051	-0.0666667	0.0661031	-1.00853	0.503801	-0.0444444	0.0661031	-0.67235	0.727324
GO:1904357	negative regulation of telomere maintenance via telomere lengthening	12	0.456349	0.0448159	12	0.484127	0.0379114	12	0.468254	0.0350875	12	0.646825	0.0265121	0.0277778	0.0558383	0.497468	0.837333	0.0119048	0.0558383	0.213201	0.967289
GO:0098693	regulation of synaptic vesicle cycle	12	0.483333	0.0411329	12	0.555556	0.0310678	12	0.483333	0.0411329	12	0.616667	0.0368133	0.0722222	0.0538457	1.34128	0.314955	-2.54951e-17	0.0538457	-4.73484e-16	1
GO:0061732	mitochondrial acetyl-CoA biosynthetic process from pyruvate	12	0.56746	0.0498945	12	0.599206	0.0488507	12	0.630952	0.0384922	12	0.638889	0.0474232	0.031746	0.0651025	0.487631	0.843043	0.0634921	0.0651025	0.975263	0.525134
GO:1900271	regulation of long-term synaptic potentiation	12	0.527778	0.0369148	12	0.618519	0.0376879	12	0.625926	0.03188	12	0.637037	0.0238986	0.0907407	0.0503283	1.80297	0.141833	0.0981481	0.0503283	1.95016	0.106572
GO:0042634	regulation of hair cycle	12	0.516667	0.0534185	12	0.55	0.0645497	12	0.525	0.0697669	12	0.666667	0.0699928	0.0333333	0.0890229	0.374435	0.903376	0.00833333	0.0890229	0.0936088	0.993585
GO:1901142	insulin metabolic process	12	0.491667	0.067933	12	0.5	0.0522233	12	0.433333	0.0581708	12	0.608333	0.048396	0.00833333	0.0845617	0.0985474	0.992894	-0.0583333	0.0845617	-0.689832	0.715717
GO:0061739	protein lipidation involved in autophagosome assembly	12	0.513889	0.066345	12	0.555556	0.0592224	12	0.638889	0.0675239	12	0.666667	0.076761	0.0416667	0.0911718	0.457013	0.860381	0.125	0.0911718	1.37104	0.300625
GO:2000121	regulation of removal of superoxide radicals	12	0.508333	0.0468045	12	0.408333	0.0468045	12	0.433333	0.0666667	12	0.683333	0.0726483	-0.1	0.0767062	-1.30368	0.333702	-0.075	0.0767062	-0.977757	0.523523
GO:0003223	ventricular compact myocardium morphogenesis	12	0.516667	0.0534185	12	0.45	0.0484612	12	0.541667	0.0468045	12	0.65	0.0417424	-0.0666667	0.0702029	-0.949628	0.541793	0.025	0.0702029	0.356111	0.912074
GO:0007091	metaphase/anaphase transition of mitotic cell cycle	12	0.55	0.0411329	12	0.627778	0.0371169	12	0.45	0.0368133	12	0.65	0.049322	0.0777778	0.0543127	1.43204	0.272659	-0.1	0.0543127	-1.84119	0.131869
GO:0120041	positive regulation of macrophage proliferation	12	0.541667	0.0542976	12	0.5	0.0627646	12	0.45	0.0802458	12	0.683333	0.0385992	-0.0416667	0.0942586	-0.442046	0.8686	-0.0916667	0.0942586	-0.972502	0.526919
GO:0043069	negative regulation of programmed cell death	12	0.518519	0.0391963	12	0.501852	0.047256	12	0.531481	0.0370497	12	0.640741	0.0467286	-0.0166667	0.05855	-0.284657	0.942636	0.012963	0.05855	0.2214	0.964783
GO:0002070	epithelial cell maturation	12	0.516667	0.0489795	12	0.583333	0.0505025	12	0.591667	0.0336162	12	0.691667	0.0583333	0.0666667	0.0636634	1.04717	0.479469	0.075	0.0636634	1.17807	0.401367
GO:0000972	transcription-dependent tethering of RNA polymerase II gene DNA at nuclear periphery	12	0.513889	0.0927923	12	0.736111	0.066345	12	0.666667	0.0845865	12	0.652778	0.0780074	0.222222	0.115951	1.91652	0.113908	0.152778	0.115951	1.31761	0.326674
GO:0001514	selenocysteine incorporation	12	0.477778	0.0700329	12	0.516667	0.0506689	12	0.561111	0.0397453	12	0.655556	0.0714606	0.0388889	0.0776815	0.50062	0.83549	0.0833333	0.0776815	1.07276	0.463658
GO:0051101	regulation of DNA binding	12	0.486111	0.066345	12	0.555556	0.0555556	12	0.583333	0.111426	12	0.680556	0.0752614	0.0694444	0.115192	0.602857	0.772619	0.0972222	0.115192	0.843999	0.61196
GO:1900222	negative regulation of amyloid-beta clearance	12	0.483333	0.0548183	12	0.55	0.0866025	12	0.458333	0.048396	12	0.658333	0.077321	0.0666667	0.0925463	0.72036	0.695308	-0.025	0.0925463	-0.270135	0.948149
GO:0007221	positive regulation of transcription of Notch receptor target	12	0.558333	0.0378561	12	0.6	0.0443813	12	0.516667	0.042343	12	0.616667	0.0575159	0.0416667	0.0588541	0.707965	0.703613	-0.0416667	0.0588541	-0.707965	0.703613
GO:0071800	podosome assembly	12	0.611111	0.023689	12	0.652778	0.0479299	12	0.625	0.0464434	12	0.680556	0.0247745	0.0416667	0.0578241	0.720577	0.695163	0.0138889	0.0578241	0.240192	0.958717
GO:1990414	replication-born double-strand break repair via sister chromatid exchange	12	0.441667	0.0416667	12	0.5	0.0408248	12	0.458333	0.0583333	12	0.7	0.0590326	0.0583333	0.0673575	0.866025	0.597175	0.0166667	0.0673575	0.247436	0.956261
GO:0006015	5-phosphoribose 1-diphosphate biosynthetic process	12	0.45	0.060372	12	0.5	0.0438086	12	0.411111	0.0417087	12	0.661111	0.0422103	0.05	0.0697787	0.716551	0.697863	-0.0388889	0.0697787	-0.557318	0.801297
GO:0007096	regulation of exit from mitosis	12	0.522222	0.0470213	12	0.55	0.0457817	12	0.45	0.049322	12	0.672222	0.0481708	0.0277778	0.0670304	0.414405	0.883302	-0.0722222	0.0670304	-1.07745	0.460781
GO:0032042	mitochondrial DNA metabolic process	12	0.591667	0.0792563	12	0.55	0.0543557	12	0.475	0.0697669	12	0.658333	0.0583333	-0.0416667	0.0969658	-0.429705	0.875243	-0.116667	0.0969658	-1.20317	0.38724
GO:0009051	pentose-phosphate shunt, oxidative branch	12	0.472222	0.0574183	12	0.472222	0.0574183	12	0.555556	0.0803332	12	0.652778	0.0630934	0	0.0932636	0	1	0.0833333	0.0932636	0.893525	0.57881
GO:0031642	negative regulation of myelination	12	0.47619	0.0261314	12	0.488095	0.0257589	12	0.440476	0.0305628	12	0.666667	0.034708	0.0119048	0.0389911	0.30532	0.934373	-0.0357143	0.0389911	-0.91596	0.563926
GO:0042428	serotonin metabolic process	12	0.475	0.0686725	12	0.608333	0.0608753	12	0.525	0.0591928	12	0.7	0.0627646	0.133333	0.0891647	1.49536	0.245624	0.05	0.0891647	0.56076	0.799164
GO:2000346	negative regulation of hepatocyte proliferation	12	0.527778	0.0609732	12	0.541667	0.0584775	12	0.527778	0.064332	12	0.666667	0.0410305	0.0138889	0.0867024	0.16019	0.981362	3.39935e-17	0.0867024	3.92071e-16	1
GO:0033561	regulation of water loss via skin	12	0.444444	0.0555556	12	0.597222	0.0596649	12	0.430556	0.056027	12	0.611111	0.0313376	0.152778	0.0807686	1.89155	0.119623	-0.0138889	0.0807686	-0.171959	0.978562
GO:0065004	protein-DNA complex assembly	12	0.541667	0.0714361	12	0.638889	0.0763028	12	0.513889	0.0596649	12	0.666667	0.0710669	0.0972222	0.0982688	0.98935	0.516058	-0.0277778	0.0982688	-0.282671	0.943405
GO:1902949	positive regulation of tau-protein kinase activity	12	0.466667	0.0449467	12	0.35	0.0645497	12	0.408333	0.0434468	12	0.691667	0.0792563	-0.116667	0.0733689	-1.59014	0.208902	-0.0583333	0.0733689	-0.795069	0.644952
GO:0010659	cardiac muscle cell apoptotic process	12	0.472222	0.0536282	12	0.625	0.0684269	12	0.625	0.0873405	12	0.694444	0.049549	0.152778	0.10062	1.51836	0.236303	0.152778	0.10062	1.51836	0.236303
GO:0075044	positive regulation by symbiont of host autophagy	12	0.488889	0.0421104	12	0.572222	0.0332912	12	0.494444	0.0437765	12	0.594444	0.032264	0.0833333	0.0565566	1.47345	0.254749	0.00555556	0.0565566	0.0982299	0.992939
GO:0002686	negative regulation of leukocyte migration	12	0.575	0.0652791	12	0.475	0.0591928	12	0.641667	0.0645008	12	0.616667	0.0575159	-0.1	0.0891647	-1.12152	0.43423	0.0666667	0.0891647	0.74768	0.676936
GO:0044027	hypermethylation of CpG island	12	0.513889	0.0630934	12	0.625	0.0584775	12	0.444444	0.0592224	12	0.680556	0.0381514	0.111111	0.0852748	1.30298	0.334058	-0.0694444	0.0852748	-0.814361	0.631929
GO:0060528	secretory columnal luminar epithelial cell differentiation involved in prostate glandular acinus development	12	0.5	0.0410305	12	0.569444	0.0433175	12	0.5	0.0542782	12	0.638889	0.0451025	0.0694444	0.0658586	1.05445	0.474948	-3.11607e-17	0.0658586	-4.73146e-16	1
GO:0034435	cholesterol esterification	12	0.533333	0.0527046	12	0.575	0.0410561	12	0.416667	0.0548183	12	0.691667	0.0596179	0.0416667	0.0705617	0.5905	0.780493	-0.116667	0.0705617	-1.6534	0.186814
GO:0010991	negative regulation of SMAD protein complex assembly	12	0.533333	0.0631656	12	0.416667	0.0613402	12	0.608333	0.0668086	12	0.741667	0.0556754	-0.116667	0.0902438	-1.29279	0.33926	0.075	0.0902438	0.831082	0.620655
GO:0060009	Sertoli cell development	12	0.488095	0.0483796	12	0.531746	0.0503657	12	0.555556	0.053828	12	0.650794	0.0480976	0.0436508	0.0719942	0.60631	0.770407	0.0674603	0.0719942	0.937025	0.550047
GO:0001765	membrane raft assembly	12	0.494444	0.0515473	12	0.505556	0.053471	12	0.494444	0.0698523	12	0.644444	0.0637405	0.0111111	0.0832491	0.133468	0.987014	2.26623e-17	0.0832491	2.72223e-16	1
GO:1901299	negative regulation of hydrogen peroxide-mediated programmed cell death	12	0.458333	0.0619717	12	0.527778	0.0866349	12	0.5	0.0794552	12	0.666667	0.0542782	0.0694444	0.108503	0.640025	0.748583	0.0416667	0.108503	0.384015	0.898699
GO:0018394	peptidyl-lysine acetylation	12	0.466667	0.0619547	12	0.575	0.0675603	12	0.6	0.0369274	12	0.683333	0.0548183	0.108333	0.0806904	1.34258	0.314319	0.133333	0.0806904	1.65241	0.187146
GO:0010792	DNA double-strand break processing involved in repair via single-strand annealing	12	0.486111	0.0630934	12	0.583333	0.0383805	12	0.416667	0.0481125	12	0.625	0.0714361	0.0972222	0.071966	1.35095	0.310251	-0.0694444	0.071966	-0.964962	0.531807
GO:0045815	epigenetic maintenance of chromatin in transcription-competent conformation	12	0.541667	0.0743235	12	0.458333	0.0714361	12	0.458333	0.0584775	12	0.666667	0.0680414	-0.0833333	0.0967702	-0.861146	0.600445	-0.0833333	0.0967702	-0.861146	0.600445
GO:0090258	negative regulation of mitochondrial fission	12	0.516667	0.0588183	12	0.541667	0.0570198	12	0.45	0.0484612	12	0.633333	0.055505	0.025	0.0777146	0.32169	0.927487	-0.0666667	0.0777146	-0.857839	0.602663
GO:0002904	positive regulation of B cell apoptotic process	12	0.472222	0.0675239	12	0.527778	0.064332	12	0.569444	0.0927923	12	0.694444	0.0734931	0.0555556	0.10742	0.517182	0.825699	0.0972222	0.10742	0.905068	0.571139
GO:0061615	glycolytic process through fructose-6-phosphate	12	0.5	0.0797724	12	0.475	0.0578988	12	0.408333	0.0608753	12	0.675	0.0509382	-0.025	0.0945929	-0.264291	0.950297	-0.0916667	0.0945929	-0.969065	0.529145
GO:0051124	synaptic assembly at neuromuscular junction	12	0.513889	0.08814	12	0.277778	0.0720472	12	0.541667	0.096498	12	0.638889	0.0913639	-0.236111	0.121851	-1.93771	0.109239	0.0277778	0.121851	0.227966	0.962714
GO:0031929	TOR signaling	12	0.517399	0.0195297	12	0.556777	0.0147764	12	0.541209	0.0221077	12	0.656593	0.0172231	0.0393773	0.0269382	1.46176	0.259715	0.0238095	0.0269382	0.883856	0.585253
GO:0034162	toll-like receptor 9 signaling pathway	12	0.575	0.0629153	12	0.55	0.0733402	12	0.533333	0.0771984	12	0.7	0.0728219	-0.025	0.100984	-0.247563	0.956217	-0.0416667	0.100984	-0.412606	0.884237
GO:0051902	negative regulation of mitochondrial depolarization	12	0.555556	0.087841	12	0.486111	0.0521359	12	0.388889	0.0803332	12	0.708333	0.0743235	-0.0694444	0.106106	-0.654484	0.73911	-0.166667	0.106106	-1.57076	0.216051
GO:0002283	neutrophil activation involved in immune response	12	0.527778	0.0536282	12	0.527778	0.0451025	12	0.652778	0.0521359	12	0.555556	0.0592224	-1.96262e-17	0.0713132	-2.75211e-16	1	0.125	0.0713132	1.75283	0.155823
GO:0060317	cardiac epithelial to mesenchymal transition	12	0.539683	0.0398984	12	0.571429	0.0310161	12	0.480159	0.0420472	12	0.65873	0.0365268	0.031746	0.0536771	0.591426	0.779905	-0.0595238	0.0536771	-1.10892	0.441739
GO:0001957	intramembranous ossification	12	0.597222	0.0433175	12	0.597222	0.0433175	12	0.513889	0.0630934	12	0.694444	0.0401666	1.96262e-17	0.0718034	2.73332e-16	1	-0.0833333	0.0718034	-1.16058	0.411382
GO:0035735	intraciliary transport involved in cilium assembly	12	0.466667	0.055505	12	0.533333	0.0481999	12	0.45	0.0484612	12	0.616667	0.0321769	0.0666667	0.0718912	0.927327	0.556424	-0.0166667	0.0718912	-0.231832	0.96147
GO:0001783	B cell apoptotic process	12	0.532407	0.0522852	12	0.493056	0.0438039	12	0.532407	0.0486962	12	0.627315	0.0653649	-0.0393519	0.0684293	-0.575073	0.790229	8.49837e-18	0.0684293	1.24192e-16	1
GO:0045953	negative regulation of natural killer cell mediated cytotoxicity	12	0.65	0.0668558	12	0.666667	0.0466017	12	0.633333	0.0568535	12	0.633333	0.0481999	0.0166667	0.0811326	0.205425	0.969585	-0.0166667	0.0811326	-0.205425	0.969585
GO:0018023	peptidyl-lysine trimethylation	12	0.574405	0.0539235	12	0.616071	0.0352033	12	0.604167	0.043399	12	0.678571	0.043073	0.0416667	0.063406	0.65714	0.737363	0.0297619	0.063406	0.469386	0.853457
GO:0031579	membrane raft organization	12	0.513889	0.0479299	12	0.666667	0.0794552	12	0.458333	0.0743235	12	0.666667	0.091747	0.152778	0.0970718	1.57386	0.214894	-0.0555556	0.0970718	-0.572314	0.791959
GO:2000619	negative regulation of histone H4-K16 acetylation	12	0.513889	0.0694444	12	0.513889	0.066345	12	0.458333	0.096498	12	0.638889	0.0574183	-5.88785e-17	0.111164	-5.29655e-16	1	-0.0555556	0.111164	-0.499763	0.835991
GO:1903243	negative regulation of cardiac muscle hypertrophy in response to stress	12	0.541667	0.052884	12	0.35	0.0529437	12	0.433333	0.0710669	12	0.683333	0.0877612	-0.191667	0.0842625	-2.27464	0.054094	-0.108333	0.0842625	-1.28566	0.342933
GO:0030579	ubiquitin-dependent SMAD protein catabolic process	12	0.483333	0.0637625	12	0.408333	0.0668086	12	0.55	0.0645497	12	0.741667	0.0514315	-0.075	0.0919989	-0.815227	0.631344	0.0666667	0.0919989	0.724646	0.692432
GO:0051567	histone H3-K9 methylation	12	0.511111	0.0189512	12	0.433333	0.0323074	12	0.538889	0.0152606	12	0.616667	0.0377168	-0.0777778	0.0330232	-2.35524	0.0452751	0.0277778	0.0330232	0.841158	0.613871
GO:0032388	positive regulation of intracellular transport	12	0.430556	0.066345	12	0.430556	0.066345	12	0.569444	0.0724114	12	0.694444	0.0790126	3.92523e-17	0.0967702	4.05624e-16	1	0.138889	0.0967702	1.43524	0.27124
GO:0048478	replication fork protection	12	0.526786	0.03437	12	0.479167	0.0261776	12	0.502976	0.0330319	12	0.610119	0.0333232	-0.047619	0.0444047	-1.07239	0.463884	-0.0238095	0.0444047	-0.536193	0.814254
GO:2001269	positive regulation of cysteine-type endopeptidase activity involved in apoptotic signaling pathway	12	0.472222	0.0536282	12	0.486111	0.066345	12	0.583333	0.0324375	12	0.611111	0.0374555	0.0138889	0.0745199	0.186378	0.974877	0.111111	0.0745199	1.49103	0.24741
GO:0097084	vascular associated smooth muscle cell development	12	0.569444	0.0521359	12	0.527778	0.0734931	12	0.416667	0.0383805	12	0.680556	0.0479299	-0.0416667	0.0799685	-0.521038	0.823395	-0.152778	0.0799685	-1.91047	0.115271
GO:0071034	CUT catabolic process	12	0.472222	0.0790126	12	0.638889	0.049549	12	0.541667	0.0652791	12	0.625	0.0797856	0.166667	0.0929496	1.79309	0.144508	0.0694444	0.0929496	0.747119	0.677314
GO:0036493	positive regulation of translation in response to endoplasmic reticulum stress	12	0.541667	0.0652791	12	0.430556	0.08814	12	0.555556	0.087841	12	0.694444	0.0841709	-0.111111	0.114735	-0.968418	0.529565	0.0138889	0.114735	0.121052	0.989302
GO:0018095	protein polyglutamylation	12	0.507937	0.0518779	12	0.507937	0.0544626	12	0.563492	0.0570807	12	0.650794	0.0595839	-6.86915e-17	0.077096	-8.90987e-16	1	0.0555556	0.077096	0.720602	0.695146
GO:2000727	positive regulation of cardiac muscle cell differentiation	12	0.527778	0.0422103	12	0.5	0.0278282	12	0.533333	0.0307044	12	0.694444	0.0301046	-0.0277778	0.0482968	-0.575147	0.790183	0.00555556	0.0482968	0.115029	0.990334
GO:0045741	positive regulation of epidermal growth factor-activated receptor activity	12	0.480159	0.0529025	12	0.507937	0.0522079	12	0.452381	0.0554524	12	0.686508	0.0368195	0.0277778	0.0757158	0.366869	0.907007	-0.0277778	0.0757158	-0.366869	0.907007
GO:0038203	TORC2 signaling	12	0.555556	0.0592224	12	0.416667	0.0632322	12	0.458333	0.0897176	12	0.652778	0.0479299	-0.138889	0.101833	-1.36389	0.304025	-0.0972222	0.101833	-0.954725	0.538467
GO:0070884	regulation of calcineurin-NFAT signaling cascade	12	0.527778	0.0936389	12	0.680556	0.0630934	12	0.375	0.0848969	12	0.708333	0.0652791	0.152778	0.115344	1.32454	0.323215	-0.152778	0.115344	-1.32454	0.323215
GO:0007292	female gamete generation	12	0.503968	0.0512532	12	0.527778	0.0509169	12	0.47619	0.0465242	12	0.619048	0.0465242	0.0238095	0.0701614	0.339354	0.919732	-0.0277778	0.0701614	-0.395913	0.892771
GO:0006068	ethanol catabolic process	12	0.416667	0.0649398	12	0.425	0.0604591	12	0.491667	0.0941134	12	0.708333	0.0690392	0.00833333	0.105609	0.0789076	0.995436	0.075	0.105609	0.710169	0.702138
GO:0048597	post-embryonic camera-type eye morphogenesis	12	0.466667	0.0791368	12	0.516667	0.0440959	12	0.525	0.0675603	12	0.666667	0.0762108	0.05	0.092273	0.54187	0.810796	0.0583333	0.092273	0.632182	0.753695
GO:0006620	post-translational protein targeting to endoplasmic reticulum membrane	12	0.540741	0.051996	12	0.511111	0.053811	12	0.527778	0.0473088	12	0.635185	0.0428553	-0.0296296	0.0722833	-0.409909	0.885632	-0.012963	0.0722833	-0.179335	0.976712
GO:0097107	postsynaptic density assembly	12	0.555556	0.0659473	12	0.277778	0.0555556	12	0.666667	0.0648749	12	0.638889	0.0734931	-0.277778	0.0881068	-3.15274	0.00655874	0.111111	0.0881068	1.2611	0.355784
GO:0031087	deadenylation-independent decapping of nuclear-transcribed mRNA	12	0.458333	0.0507726	12	0.555556	0.0690646	12	0.513889	0.0752614	12	0.597222	0.0596649	0.0972222	0.0931381	1.04385	0.481541	0.0555556	0.0931381	0.596486	0.776686
GO:0021942	radial glia guided migration of Purkinje cell	12	0.491667	0.0312815	12	0.566667	0.0414388	12	0.541667	0.0336162	12	0.633333	0.0355335	0.075	0.0505025	1.48507	0.249878	0.05	0.0505025	0.99005	0.515609
GO:0002467	germinal center formation	12	0.483333	0.0479372	12	0.466667	0.0518999	12	0.466667	0.0348155	12	0.622222	0.0501401	-0.0166667	0.0643102	-0.259161	0.952148	-0.0166667	0.0643102	-0.259161	0.952148
GO:0042118	endothelial cell activation	12	0.527778	0.0521964	12	0.55	0.0687184	12	0.538889	0.0717545	12	0.633333	0.0553532	0.0222222	0.0916348	0.242509	0.957938	0.0111111	0.0916348	0.121254	0.989266
GO:2000651	positive regulation of sodium ion transmembrane transporter activity	12	0.483333	0.0651985	12	0.422222	0.0413031	12	0.461111	0.0622033	12	0.638889	0.0627422	-0.0611111	0.0809363	-0.755052	0.671967	-0.0222222	0.0809363	-0.274564	0.946494
GO:1990314	cellular response to insulin-like growth factor stimulus	12	0.488095	0.0342409	12	0.5	0.0403976	12	0.452381	0.0334157	12	0.634921	0.0508748	0.0119048	0.0511274	0.232845	0.961141	-0.0357143	0.0511274	-0.698535	0.709915
GO:0046825	regulation of protein export from nucleus	12	0.541667	0.0395244	12	0.58631	0.0404009	12	0.550595	0.0521007	12	0.6875	0.0661065	0.0446429	0.0627636	0.711286	0.70139	0.00892857	0.0627636	0.142257	0.985264
GO:0016242	negative regulation of macroautophagy	12	0.548485	0.0567874	12	0.554545	0.0624446	12	0.543939	0.0624028	12	0.634848	0.0492599	0.00606061	0.0857059	0.070714	0.996333	-0.00454545	0.0857059	-0.0530355	0.997935
GO:1902961	positive regulation of aspartic-type endopeptidase activity involved in amyloid precursor protein catabolic process	12	0.541667	0.0468045	12	0.475	0.0478714	12	0.491667	0.035799	12	0.666667	0.0432283	-0.0666667	0.0619886	-1.07547	0.461998	-0.05	0.0619886	-0.806599	0.637167
GO:0070973	protein localization to endoplasmic reticulum exit site	12	0.511111	0.0564573	12	0.494444	0.0632766	12	0.55	0.0734549	12	0.672222	0.0780479	-0.0166667	0.0916042	-0.181942	0.97604	0.0388889	0.0916042	0.424532	0.87799
GO:0010744	positive regulation of macrophage derived foam cell differentiation	12	0.52381	0.034708	12	0.625	0.0376889	12	0.544643	0.0395956	12	0.666667	0.031497	0.10119	0.0528704	1.91393	0.114489	0.0208333	0.0528704	0.394045	0.89371
GO:0042159	lipoprotein catabolic process	12	0.533333	0.0581708	12	0.508333	0.0633154	12	0.558333	0.039807	12	0.641667	0.0542976	-0.025	0.0773618	-0.323157	0.926856	0.025	0.0773618	0.323157	0.926856
GO:0036124	histone H3-K9 trimethylation	12	0.475	0.0410561	12	0.491667	0.0633154	12	0.633333	0.0594588	12	0.633333	0.0432283	0.0166667	0.0784423	0.21247	0.967508	0.158333	0.0784423	2.01847	0.0928882
GO:0048251	elastic fiber assembly	12	0.52381	0.0568293	12	0.555556	0.0480976	12	0.543651	0.0289883	12	0.666667	0.0530781	0.031746	0.0652343	0.486646	0.843612	0.0198413	0.0652343	0.304154	0.934852
GO:0002693	positive regulation of cellular extravasation	12	0.458333	0.0714361	12	0.611111	0.0592224	12	0.513889	0.0521359	12	0.611111	0.0516289	0.152778	0.0869044	1.758	0.154332	0.0555556	0.0869044	0.639272	0.749075
GO:0030836	positive regulation of actin filament depolymerization	12	0.616667	0.0757121	12	0.666667	0.0594588	12	0.633333	0.0631656	12	0.691667	0.0782946	0.05	0.0940127	0.531843	0.816891	0.0166667	0.0940127	0.177281	0.977235
GO:0106035	protein maturation by [4Fe-4S] cluster transfer	12	0.525	0.0494286	12	0.483333	0.0474075	12	0.566667	0.0512471	12	0.616667	0.0625631	-0.0416667	0.0698423	-0.596582	0.776625	0.0416667	0.0698423	0.596582	0.776625
GO:0050805	negative regulation of synaptic transmission	12	0.472222	0.0577107	12	0.544444	0.0417087	12	0.544444	0.0517917	12	0.627778	0.0508899	0.0722222	0.0718912	1.0046	0.506298	0.0722222	0.0718912	1.0046	0.506298
GO:1900223	positive regulation of amyloid-beta clearance	12	0.516667	0.0548183	12	0.566667	0.0449467	12	0.45	0.0484612	12	0.608333	0.0499368	0.05	0.0701129	0.713135	0.700152	-0.0666667	0.0701129	-0.950847	0.540997
GO:1903432	regulation of TORC1 signaling	12	0.508333	0.0722562	12	0.55	0.05	12	0.525	0.0719059	12	0.591667	0.0514315	0.0416667	0.0927053	0.449453	0.864555	0.0166667	0.0927053	0.179781	0.976598
GO:1901671	positive regulation of superoxide dismutase activity	12	0.486111	0.083228	12	0.611111	0.0947559	12	0.611111	0.0516289	12	0.652778	0.0433175	0.125	0.111269	1.12341	0.433112	0.125	0.111269	1.12341	0.433112
GO:0097264	self proteolysis	12	0.484127	0.0379114	12	0.507937	0.0353314	12	0.503968	0.0432555	12	0.670635	0.0551287	0.0238095	0.0551158	0.431991	0.874022	0.0198413	0.0551158	0.359993	0.910259
GO:0006271	DNA strand elongation involved in DNA replication	12	0.483333	0.0419435	12	0.555556	0.0473779	12	0.611111	0.0408935	12	0.666667	0.0317821	0.0722222	0.0615153	1.17405	0.403655	0.127778	0.0615153	2.07717	0.0823499
GO:0045654	positive regulation of megakaryocyte differentiation	12	0.538889	0.0371169	12	0.505556	0.050224	12	0.522222	0.0448216	12	0.583333	0.0368133	-0.0333333	0.0627646	-0.531085	0.81735	-0.0166667	0.0627646	-0.265543	0.94984
GO:1903288	positive regulation of potassium ion import across plasma membrane	12	0.541667	0.0507726	12	0.458333	0.0714361	12	0.5	0.0580259	12	0.638889	0.0401666	-0.0833333	0.0858214	-0.971008	0.527886	-0.0416667	0.0858214	-0.485504	0.84427
GO:0043297	apical junction assembly	12	0.527778	0.0778628	12	0.503968	0.0637957	12	0.452381	0.0535614	12	0.634921	0.0686905	-0.0238095	0.0930997	-0.255742	0.953365	-0.0753968	0.0930997	-0.80985	0.634972
GO:0070829	heterochromatin maintenance	12	0.533333	0.0677935	12	0.558333	0.0838996	12	0.525	0.0930339	12	0.675	0.0708445	0.025	0.116305	0.214951	0.966761	-0.00833333	0.116305	-0.0716505	0.996235
GO:0035087	RISC complex assembly	12	0.569444	0.0433175	12	0.625	0.0416667	12	0.583333	0.0481125	12	0.666667	0.0580259	0.0555556	0.0628614	0.883779	0.585305	0.0138889	0.0628614	0.220945	0.964924
GO:0046085	adenosine metabolic process	12	0.525	0.0509382	12	0.425	0.0552199	12	0.558333	0.0668086	12	0.633333	0.0395684	-0.1	0.0820866	-1.21823	0.378912	0.0333333	0.0820866	0.406075	0.887605
GO:0071900	regulation of protein serine/threonine kinase activity	12	0.491667	0.0570198	12	0.383333	0.0365839	12	0.45	0.0435194	12	0.625	0.0538305	-0.108333	0.0657449	-1.64778	0.188699	-0.0416667	0.0657449	-0.633763	0.752667
GO:1905563	negative regulation of vascular endothelial cell proliferation	12	0.597222	0.0724114	12	0.472222	0.0451025	12	0.541667	0.0743235	12	0.736111	0.0479299	-0.125	0.0923819	-1.35308	0.309219	-0.0555556	0.0923819	-0.601368	0.77357
GO:0030299	intestinal cholesterol absorption	12	0.491667	0.0608753	12	0.525	0.0826869	12	0.533333	0.055505	12	0.675	0.0697669	0.0333333	0.0953021	0.349765	0.915008	0.0416667	0.0953021	0.437206	0.87122
GO:0002327	immature B cell differentiation	12	0.611111	0.0803332	12	0.583333	0.0561833	12	0.5	0.0580259	12	0.708333	0.0507726	-0.0277778	0.0930125	-0.298646	0.937095	-0.111111	0.0930125	-1.19458	0.392042
GO:0033314	mitotic DNA replication checkpoint signaling	12	0.575	0.0538305	12	0.416667	0.0649398	12	0.433333	0.0699928	12	0.675	0.0719059	-0.158333	0.0894945	-1.7692	0.15114	-0.141667	0.0894945	-1.58297	0.211527
GO:1990441	negative regulation of transcription from RNA polymerase II promoter in response to endoplasmic reticulum stress	12	0.508333	0.0924894	12	0.391667	0.0690392	12	0.525	0.0835981	12	0.608333	0.0811455	-0.116667	0.11636	-1.00264	0.507552	0.0166667	0.11636	0.143234	0.985063
GO:0010886	positive regulation of cholesterol storage	12	0.543651	0.0451976	12	0.555556	0.0411698	12	0.579365	0.0422001	12	0.595238	0.0448319	0.0119048	0.0606554	0.196269	0.972189	0.0357143	0.0606554	0.588806	0.781567
GO:0060113	inner ear receptor cell differentiation	12	0.533333	0.072125	12	0.441667	0.0499368	12	0.516667	0.0637625	12	0.65	0.0690849	-0.0916667	0.0885489	-1.03521	0.486946	-0.0166667	0.0885489	-0.18822	0.974386
GO:2000646	positive regulation of receptor catabolic process	12	0.458333	0.0652791	12	0.597222	0.0479299	12	0.472222	0.0705717	12	0.680556	0.0596649	0.138889	0.0877079	1.58354	0.211316	0.0138889	0.0877079	0.158354	0.981782
GO:0032474	otolith morphogenesis	12	0.625	0.0416667	12	0.569444	0.066345	12	0.652778	0.0694444	12	0.652778	0.0630934	-0.0555556	0.0854802	-0.649923	0.742105	0.0277778	0.0854802	0.324962	0.926076
GO:0090330	regulation of platelet aggregation	12	0.569444	0.0630934	12	0.541667	0.077103	12	0.611111	0.0592224	12	0.666667	0.0940127	-0.0277778	0.0946324	-0.293533	0.939146	0.0416667	0.0946324	0.4403	0.869548
GO:0032489	regulation of Cdc42 protein signal transduction	12	0.533333	0.0666667	12	0.566667	0.0655204	12	0.491667	0.0811455	12	0.7	0.0590326	0.0333333	0.101068	0.329812	0.923962	-0.0416667	0.101068	-0.412266	0.884413
GO:0010950	positive regulation of endopeptidase activity	12	0.519841	0.0481423	12	0.571429	0.0442534	12	0.424603	0.0408031	12	0.646825	0.0978113	0.0515873	0.0629334	0.819712	0.628319	-0.0952381	0.0629334	-1.51331	0.238326
GO:0045540	regulation of cholesterol biosynthetic process	12	0.491667	0.0743235	12	0.466667	0.092387	12	0.45	0.0679795	12	0.625	0.0652791	-0.025	0.111596	-0.224022	0.963963	-0.0416667	0.111596	-0.37337	0.903891
GO:0048570	notochord morphogenesis	12	0.666667	0.082061	12	0.541667	0.0797856	12	0.652778	0.0433175	12	0.75	0.0928867	-0.125	0.0999205	-1.25099	0.361153	-0.0138889	0.0999205	-0.138999	0.985925
GO:0019068	virion assembly	12	0.516667	0.0545104	12	0.561111	0.035256	12	0.477778	0.0383439	12	0.583333	0.0748174	0.0444444	0.0615609	0.721959	0.694236	-0.0388889	0.0615609	-0.631714	0.754
GO:1903348	positive regulation of bicellular tight junction assembly	12	0.483333	0.0747048	12	0.541667	0.0608753	12	0.466667	0.0689019	12	0.625	0.0565752	0.0583333	0.0967267	0.603074	0.77248	-0.0166667	0.0967267	-0.172307	0.978477
GO:0019886	antigen processing and presentation of exogenous peptide antigen via MHC class II	12	0.535354	0.0474879	12	0.551768	0.0590791	12	0.568182	0.057074	12	0.660354	0.0692689	0.0164141	0.0774721	0.211872	0.967687	0.0328283	0.0774721	0.423744	0.878407
GO:1903608	protein localization to cytoplasmic stress granule	12	0.519841	0.0399522	12	0.583333	0.038936	12	0.571429	0.0356541	12	0.650794	0.0746814	0.0634921	0.054058	1.17452	0.40339	0.0515873	0.054058	0.954295	0.538747
GO:0097720	calcineurin-mediated signaling	12	0.541667	0.0848969	12	0.569444	0.0752614	12	0.5	0.0940127	12	0.541667	0.0848969	0.0277778	0.120306	0.230893	0.961774	-0.0416667	0.120306	-0.34634	0.916574
GO:0060762	regulation of branching involved in mammary gland duct morphogenesis	12	0.611111	0.0749111	12	0.569444	0.0752614	12	0.472222	0.0866349	12	0.722222	0.0690646	-0.0416667	0.111897	-0.372365	0.904375	-0.138889	0.111897	-1.24122	0.366398
GO:0044597	daunorubicin metabolic process	12	0.53869	0.0269057	12	0.5625	0.0215925	12	0.544643	0.0237248	12	0.672619	0.0287714	0.0238095	0.034186	0.696471	0.711293	0.00595238	0.034186	0.174118	0.978028
GO:0044598	doxorubicin metabolic process	12	0.53869	0.0269057	12	0.5625	0.0215925	12	0.544643	0.0237248	12	0.672619	0.0287714	0.0238095	0.034186	0.696471	0.711293	0.00595238	0.034186	0.174118	0.978028
GO:0036016	cellular response to interleukin-3	12	0.608333	0.0542976	12	0.625	0.0552199	12	0.575	0.0578988	12	0.666667	0.0837866	0.0166667	0.0789504	0.211103	0.967916	-0.0333333	0.0789504	-0.422206	0.879218
GO:0000454	snoRNA guided rRNA pseudouridine synthesis	12	0.444444	0.0854118	12	0.638889	0.0958599	12	0.555556	0.0902049	12	0.694444	0.106271	0.194444	0.128118	1.5177	0.236567	0.111111	0.128118	0.867258	0.596349
GO:0003413	chondrocyte differentiation involved in endochondral bone morphogenesis	12	0.555556	0.0473779	12	0.638889	0.0609732	12	0.583333	0.0807686	12	0.638889	0.0675239	0.0833333	0.0912359	0.913384	0.56563	0.0277778	0.0912359	0.304461	0.934726
GO:0009052	pentose-phosphate shunt, non-oxidative branch	12	0.516667	0.0385992	12	0.541667	0.0451569	12	0.566667	0.0527046	12	0.741667	0.0416667	0.025	0.0648425	0.38555	0.897942	0.05	0.0648425	0.7711	0.661138
GO:1900086	positive regulation of peptidyl-tyrosine autophosphorylation	12	0.533333	0.0581708	12	0.508333	0.0416667	12	0.466667	0.0619547	12	0.6	0.0426401	-0.025	0.0772802	-0.323498	0.926708	-0.0666667	0.0772802	-0.862662	0.599429
GO:0021785	branchiomotor neuron axon guidance	12	0.527778	0.0734931	12	0.736111	0.0630934	12	0.472222	0.0734931	12	0.652778	0.0479299	0.208333	0.0992749	2.09855	0.0787746	-0.0555556	0.0992749	-0.559613	0.799875
GO:0000720	pyrimidine dimer repair by nucleotide-excision repair	12	0.472222	0.0609732	12	0.625	0.0464434	12	0.583333	0.0695706	12	0.652778	0.0521359	0.152778	0.0845174	1.80765	0.140582	0.111111	0.0845174	1.31465	0.328156
GO:1903671	negative regulation of sprouting angiogenesis	12	0.527778	0.0377411	12	0.599206	0.0408031	12	0.47619	0.0461535	12	0.642857	0.0278035	0.0714286	0.0589883	1.21089	0.382955	-0.0515873	0.0589883	-0.874535	0.59148
GO:1905037	autophagosome organization	12	0.486111	0.066345	12	0.5	0.0580259	12	0.486111	0.0521359	12	0.611111	0.0592224	0.0138889	0.0836134	0.166108	0.979978	-2.26623e-17	0.0836134	-2.71037e-16	1
GO:0006563	L-serine metabolic process	12	0.361111	0.0763028	12	0.333333	0.0458735	12	0.458333	0.0942921	12	0.708333	0.0652791	-0.0277778	0.105885	-0.262339	0.951005	0.0972222	0.105885	0.918186	0.562455
GO:0045588	positive regulation of gamma-delta T cell differentiation	12	0.505556	0.0474667	12	0.461111	0.0371169	12	0.572222	0.0332912	12	0.627778	0.031203	-0.0444444	0.0562083	-0.79071	0.647896	0.0666667	0.0562083	1.18606	0.396837
GO:0035617	stress granule disassembly	12	0.430556	0.0927923	12	0.361111	0.0734931	12	0.569444	0.083228	12	0.652778	0.0972222	-0.0694444	0.118148	-0.587773	0.782221	0.138889	0.118148	1.17555	0.402803
GO:0016255	attachment of GPI anchor to protein	12	0.491667	0.0312815	12	0.616667	0.0600925	12	0.625	0.0616994	12	0.691667	0.0743235	0.125	0.0748174	1.67073	0.181089	0.133333	0.0748174	1.78212	0.147523
GO:0046040	IMP metabolic process	12	0.416667	0.0561833	12	0.5	0.0940127	12	0.444444	0.0659473	12	0.652778	0.0433175	0.0833333	0.104384	0.798335	0.642746	0.0277778	0.104384	0.266112	0.949632
GO:1900037	regulation of cellular response to hypoxia	12	0.527778	0.0345323	12	0.527778	0.049549	12	0.430556	0.0433175	12	0.652778	0.0479299	-1.96262e-17	0.0606849	-3.23411e-16	1	-0.0972222	0.0606849	-1.60208	0.204586
GO:0042473	outer ear morphogenesis	12	0.5	0.0509175	12	0.488889	0.0501401	12	0.522222	0.0590801	12	0.622222	0.0621356	-0.0111111	0.0757059	-0.146767	0.984325	0.0222222	0.0757059	0.293533	0.939146
GO:0071872	cellular response to epinephrine stimulus	12	0.516667	0.0588183	12	0.55	0.055732	12	0.425	0.0494286	12	0.675	0.075	0.0333333	0.0774977	0.43012	0.875022	-0.0916667	0.0774977	-1.18283	0.398666
GO:0014044	Schwann cell development	12	0.579365	0.0479187	12	0.595238	0.0424706	12	0.527778	0.0416366	12	0.670635	0.0323491	0.015873	0.0623622	0.25453	0.953793	-0.0515873	0.0623622	-0.827221	0.623256
GO:0035773	insulin secretion involved in cellular response to glucose stimulus	12	0.488889	0.0668348	12	0.511111	0.0869743	12	0.555556	0.0587945	12	0.616667	0.0752661	0.0222222	0.101614	0.218692	0.96562	0.0666667	0.101614	0.656075	0.738064
GO:1903955	positive regulation of protein targeting to mitochondrion	12	0.513889	0.0694444	12	0.597222	0.083228	12	0.5	0.096225	12	0.625	0.0652791	0.0833333	0.118346	0.704149	0.706165	-0.0138889	0.118346	-0.117358	0.989941
GO:0003177	pulmonary valve development	12	0.527778	0.0866349	12	0.375	0.0873405	12	0.527778	0.0705717	12	0.666667	0.0710669	-0.152778	0.1158	-1.31933	0.325812	1.98295e-17	0.1158	1.7124e-16	1
GO:0061041	regulation of wound healing	12	0.513889	0.066345	12	0.458333	0.0920332	12	0.472222	0.0816325	12	0.638889	0.0574183	-0.0555556	0.114122	-0.48681	0.843517	-0.0416667	0.114122	-0.365107	0.907845
GO:1904504	positive regulation of lipophagy	12	0.486111	0.0521359	12	0.583333	0.0781197	12	0.555556	0.0374555	12	0.569444	0.101459	0.0972222	0.0825581	1.17762	0.401622	0.0694444	0.0825581	0.841158	0.613871
GO:0045446	endothelial cell differentiation	12	0.597222	0.056027	12	0.569444	0.0630934	12	0.402778	0.0596649	12	0.694444	0.0890308	-0.0277778	0.084379	-0.329203	0.924229	-0.194444	0.084379	-2.30442	0.0506729
GO:0071219	cellular response to molecule of bacterial origin	12	0.511111	0.0570506	12	0.555556	0.0451957	12	0.466667	0.0586033	12	0.688889	0.0413031	0.0444444	0.0762966	0.582522	0.785541	-0.0444444	0.0762966	-0.582522	0.785541
GO:0046929	negative regulation of neurotransmitter secretion	12	0.430556	0.0694444	12	0.444444	0.0473779	12	0.625	0.0619717	12	0.583333	0.0383805	0.0138889	0.0852748	0.162872	0.980741	0.194444	0.0852748	2.28021	0.0534389
GO:1905451	positive regulation of Fc-gamma receptor signaling pathway involved in phagocytosis	12	0.508333	0.0608753	12	0.525	0.0729518	12	0.466667	0.0666667	12	0.625	0.0494286	0.0166667	0.0947707	0.175863	0.977592	-0.0416667	0.0947707	-0.439658	0.869896
GO:0001919	regulation of receptor recycling	12	0.583333	0.0324375	12	0.569444	0.0247745	12	0.430556	0.0521359	12	0.583333	0.0383805	-0.0138889	0.0540624	-0.256905	0.952953	-0.152778	0.0540624	-2.82595	0.0149805
GO:0031000	response to caffeine	12	0.55	0.0672324	12	0.483333	0.0677314	12	0.444444	0.0540192	12	0.627778	0.0632766	-0.0666667	0.0895389	-0.744556	0.679041	-0.105556	0.0895389	-1.17888	0.400907
GO:0060628	regulation of ER to Golgi vesicle-mediated transport	12	0.461111	0.0605576	12	0.411111	0.0511375	12	0.388889	0.0613174	12	0.65	0.0845368	-0.05	0.0818213	-0.611088	0.767339	-0.0722222	0.0818213	-0.882682	0.586037
GO:0060019	radial glial cell differentiation	12	0.527778	0.11016	12	0.444444	0.0776695	12	0.458333	0.0714361	12	0.611111	0.0592224	-0.0833333	0.124555	-0.669049	0.729508	-0.0694444	0.124555	-0.557541	0.801159
GO:0036499	PERK-mediated unfolded protein response	12	0.444444	0.0749111	12	0.527778	0.0675239	12	0.583333	0.066477	12	0.680556	0.0694444	0.0833333	0.098625	0.844951	0.61132	0.138889	0.098625	1.40825	0.283338
GO:1904781	positive regulation of protein localization to centrosome	12	0.541667	0.0583333	12	0.591667	0.0645008	12	0.55	0.0679795	12	0.683333	0.066096	0.05	0.0901271	0.554772	0.802871	0.00833333	0.0901271	0.092462	0.993741
GO:0034111	negative regulation of homotypic cell-cell adhesion	12	0.513889	0.0927923	12	0.305556	0.0866349	12	0.430556	0.0950331	12	0.611111	0.0854118	-0.208333	0.129479	-1.60901	0.202114	-0.0833333	0.129479	-0.643604	0.746244
GO:0072655	establishment of protein localization to mitochondrion	12	0.484127	0.051712	12	0.579365	0.0445757	12	0.456349	0.0477841	12	0.630952	0.0504651	0.0952381	0.0680414	1.39971	0.287244	-0.0277778	0.0680414	-0.408248	0.886489
GO:0051900	regulation of mitochondrial depolarization	12	0.5	0.082061	12	0.625	0.0797856	12	0.555556	0.0829114	12	0.666667	0.0794552	0.125	0.115395	1.08323	0.457254	0.0555556	0.115395	0.481438	0.846605
GO:0030043	actin filament fragmentation	12	0.611111	0.103258	12	0.611111	0.0749111	12	0.597222	0.090496	12	0.694444	0.0705717	2.82126e-17	0.127706	2.20918e-16	1	-0.0138889	0.127706	-0.108756	0.991353
GO:0070231	T cell apoptotic process	12	0.555556	0.0749111	12	0.527778	0.0705717	12	0.486111	0.0630934	12	0.638889	0.0574183	-0.0277778	0.0985658	-0.28182	0.943733	-0.0694444	0.0985658	-0.704549	0.705898
GO:0051170	import into nucleus	12	0.430556	0.032166	12	0.361111	0.0574183	12	0.402778	0.0381514	12	0.652778	0.0724114	-0.0694444	0.062113	-1.11803	0.436302	-0.0277778	0.062113	-0.447214	0.865782
GO:1903298	negative regulation of hypoxia-induced intrinsic apoptotic signaling pathway	12	0.444444	0.0720472	12	0.444444	0.0555556	12	0.555556	0.0626751	12	0.652778	0.08066	2.94392e-17	0.0902049	3.2636e-16	1	0.111111	0.0902049	1.23176	0.371512
GO:0003183	mitral valve morphogenesis	12	0.561111	0.0663925	12	0.544444	0.0524378	12	0.483333	0.0538891	12	0.644444	0.0552517	-0.0166667	0.0819013	-0.203497	0.970143	-0.0777778	0.0819013	-0.949653	0.541777
GO:0038202	TORC1 signaling	12	0.599206	0.0679677	12	0.460317	0.0473779	12	0.440476	0.0710971	12	0.698413	0.0758228	-0.138889	0.0891406	-1.55809	0.220826	-0.15873	0.0891406	-1.78067	0.147925
GO:0097011	cellular response to granulocyte macrophage colony-stimulating factor stimulus	12	0.49537	0.0549029	12	0.50463	0.0479706	12	0.511574	0.0317928	12	0.631944	0.027166	0.00925926	0.0649425	0.142576	0.985199	0.0162037	0.0649425	0.249509	0.955546
GO:0006659	phosphatidylserine biosynthetic process	12	0.527778	0.0763028	12	0.513889	0.066345	12	0.5	0.0615457	12	0.694444	0.0763028	-0.0138889	0.0966493	-0.143704	0.984966	-0.0277778	0.0966493	-0.287408	0.941564
GO:0006189	'de novo' IMP biosynthetic process	12	0.486111	0.0724114	12	0.527778	0.064332	12	0.527778	0.0675239	12	0.611111	0.107256	0.0416667	0.0964071	0.432195	0.873913	0.0416667	0.0964071	0.432195	0.873913
GO:0060718	chorionic trophoblast cell differentiation	12	0.569444	0.066345	12	0.472222	0.0734931	12	0.486111	0.0596649	12	0.666667	0.0542782	-0.0972222	0.094385	-1.03006	0.49018	-0.0833333	0.094385	-0.882909	0.585886
GO:0075525	viral translational termination-reinitiation	12	0.5	0.0301511	12	0.5	0.0275241	12	0.558333	0.0259905	12	0.633333	0.0527046	-8.83177e-17	0.0395152	-2.23503e-15	1	0.0583333	0.0395152	1.47623	0.253579
GO:1902527	positive regulation of protein monoubiquitination	12	0.597222	0.0521359	12	0.555556	0.0516289	12	0.541667	0.0416667	12	0.666667	0.0410305	-0.0416667	0.0688951	-0.604784	0.771385	-0.0555556	0.0688951	-0.806379	0.637316
GO:0072719	cellular response to cisplatin	12	0.583333	0.0753778	12	0.388889	0.087841	12	0.625	0.0797856	12	0.680556	0.0857192	-0.194444	0.114786	-1.69398	0.173629	0.0416667	0.114786	0.362996	0.908845
GO:0034436	glycoprotein transport	12	0.527778	0.064332	12	0.569444	0.0950331	12	0.513889	0.056027	12	0.694444	0.0936389	0.0416667	0.104272	0.399597	0.890909	-0.0138889	0.104272	-0.133199	0.987066
GO:0038163	thrombopoietin-mediated signaling pathway	12	0.444444	0.101199	12	0.555556	0.0690646	12	0.458333	0.0986547	12	0.583333	0.118741	0.111111	0.128437	0.865104	0.597792	0.0138889	0.128437	0.108138	0.991451
GO:0070934	CRD-mediated mRNA stabilization	12	0.513889	0.0521359	12	0.541667	0.0464434	12	0.486111	0.0479299	12	0.569444	0.0780074	0.0277778	0.0691492	0.401708	0.889837	-0.0277778	0.0691492	-0.401708	0.889837
GO:1901857	positive regulation of cellular respiration	12	0.5	0.0845865	12	0.416667	0.0833333	12	0.361111	0.0763028	12	0.583333	0.0833333	-0.0833333	0.115243	-0.723109	0.693463	-0.138889	0.115243	-1.20518	0.386123
GO:0051793	medium-chain fatty acid catabolic process	12	0.569444	0.0752614	12	0.694444	0.0980306	12	0.513889	0.0724114	12	0.625	0.0684269	0.125	0.116955	1.06879	0.466094	-0.0555556	0.116955	-0.475017	0.850268
GO:0010882	regulation of cardiac muscle contraction by calcium ion signaling	12	0.5	0.0410305	12	0.513889	0.0479299	12	0.527778	0.0451025	12	0.625	0.0507726	0.0138889	0.0633246	0.219328	0.965424	0.0277778	0.0633246	0.438657	0.870437
GO:0060575	intestinal epithelial cell differentiation	12	0.430556	0.0780074	12	0.333333	0.102576	12	0.319444	0.0857192	12	0.694444	0.064332	-0.0972222	0.126372	-0.769334	0.662331	-0.111111	0.126372	-0.879238	0.588336
GO:0097035	regulation of membrane lipid distribution	12	0.541667	0.0378561	12	0.483333	0.0297294	12	0.6	0.0536543	12	0.683333	0.0534185	-0.0583333	0.0588541	-0.991152	0.514901	0.0583333	0.0588541	0.991152	0.514901
GO:0071318	cellular response to ATP	12	0.594444	0.0653704	12	0.6	0.0531816	12	0.561111	0.0559331	12	0.655556	0.0596473	0.00555556	0.0825836	0.0672719	0.99668	-0.0333333	0.0825836	-0.403631	0.888856
GO:0090043	regulation of tubulin deacetylation	12	0.569444	0.0724114	12	0.430556	0.0972222	12	0.638889	0.0958599	12	0.638889	0.064332	-0.138889	0.126187	-1.10066	0.4467	0.0694444	0.126187	0.55033	0.805609
GO:1990264	peptidyl-tyrosine dephosphorylation involved in inactivation of protein kinase activity	12	0.45	0.0690849	12	0.625	0.0641081	12	0.541667	0.0378561	12	0.633333	0.055505	0.175	0.0829283	2.11026	0.0768743	0.0916667	0.0829283	1.10537	0.443868
GO:1902817	negative regulation of protein localization to microtubule	12	0.472222	0.0816325	12	0.569444	0.0521359	12	0.583333	0.0807686	12	0.666667	0.0502519	0.0972222	0.102974	0.94414	0.545383	0.111111	0.102974	1.07902	0.459826
GO:0098963	dendritic transport of messenger ribonucleoprotein complex	12	0.555556	0.107256	12	0.388889	0.0947559	12	0.541667	0.0823809	12	0.666667	0.102576	-0.166667	0.134831	-1.23611	0.369154	-0.0138889	0.134831	-0.103009	0.992239
GO:0050859	negative regulation of B cell receptor signaling pathway	12	0.458333	0.0362662	12	0.5	0.0580259	12	0.430556	0.0752614	12	0.652778	0.032166	0.0416667	0.0830523	0.501692	0.834861	-0.0277778	0.0830523	-0.334461	0.921913
GO:0010989	negative regulation of low-density lipoprotein particle clearance	12	0.566667	0.0873285	12	0.55	0.105529	12	0.583333	0.0613402	12	0.633333	0.0731679	-0.0166667	0.122543	-0.136006	0.98652	0.0166667	0.122543	0.136006	0.98652
GO:1990928	response to amino acid starvation	12	0.527778	0.0841709	12	0.444444	0.101199	12	0.597222	0.107501	12	0.527778	0.064332	-0.0833333	0.138763	-0.600546	0.774096	0.0694444	0.138763	0.500455	0.835586
GO:0048708	astrocyte differentiation	12	0.522222	0.0408935	12	0.472222	0.0371169	12	0.416667	0.0349362	12	0.605556	0.0332912	-0.05	0.0533572	-0.937081	0.55001	-0.105556	0.0533572	-1.97828	0.100745
GO:0042446	hormone biosynthetic process	12	0.527778	0.0401666	12	0.569444	0.0479299	12	0.569444	0.0433175	12	0.652778	0.0521359	0.0416667	0.062113	0.67082	0.728336	0.0416667	0.062113	0.67082	0.728336
GO:0010632	regulation of epithelial cell migration	12	0.6	0.0635642	12	0.461111	0.0547159	12	0.572222	0.0559331	12	0.655556	0.0400617	-0.138889	0.0823114	-1.68736	0.175729	-0.0277778	0.0823114	-0.337472	0.920574
GO:0033152	immunoglobulin V(D)J recombination	12	0.591667	0.077321	12	0.558333	0.0995888	12	0.533333	0.101005	12	0.641667	0.088299	-0.0333333	0.131905	-0.252707	0.954433	-0.0583333	0.131905	-0.442237	0.868497
GO:0030423	global gene silencing by mRNA cleavage	12	0.555556	0.0516289	12	0.611111	0.0374555	12	0.583333	0.0523038	12	0.611111	0.0555556	0.0555556	0.0673506	0.824871	0.62484	0.0277778	0.0673506	0.412436	0.884325
GO:0046456	icosanoid biosynthetic process	12	0.508333	0.067933	12	0.5	0.0797724	12	0.45	0.0839372	12	0.641667	0.0645008	-0.00833333	0.109617	-0.0760219	0.995763	-0.0583333	0.109617	-0.532154	0.816703
GO:0060059	embryonic retina morphogenesis in camera-type eye	12	0.55	0.0668558	12	0.541667	0.0608753	12	0.641667	0.0668086	12	0.7	0.0507519	-0.00833333	0.0917928	-0.0907841	0.993965	0.0916667	0.0917928	0.998625	0.510115
GO:1900122	positive regulation of receptor binding	12	0.483333	0.0365839	12	0.491667	0.0542976	12	0.466667	0.055505	12	0.65	0.0529437	0.00833333	0.0700829	0.118907	0.989675	-0.0166667	0.0700829	-0.237814	0.959509
GO:0090170	regulation of Golgi inheritance	12	0.486111	0.08814	12	0.527778	0.108233	12	0.430556	0.0927923	12	0.625	0.108799	0.0416667	0.136854	0.304461	0.934726	-0.0555556	0.136854	-0.405948	0.88767
GO:0003229	ventricular cardiac muscle tissue development	12	0.5	0.0542782	12	0.583333	0.0561833	12	0.527778	0.0609732	12	0.597222	0.0724114	0.0833333	0.0809132	1.02991	0.490274	0.0277778	0.0809132	0.343303	0.917953
GO:0060982	coronary artery morphogenesis	12	0.520833	0.0350199	12	0.559524	0.0305628	12	0.452381	0.0318023	12	0.625	0.0511729	0.0386905	0.0459845	0.84138	0.613722	-0.0684524	0.0459845	-1.4886	0.248415
GO:2000617	positive regulation of histone H3-K9 acetylation	12	0.505556	0.0749673	12	0.533333	0.0733976	12	0.533333	0.0791368	12	0.633333	0.0397805	0.0277778	0.1073	0.25888	0.952249	0.0277778	0.1073	0.25888	0.952249
GO:0052696	flavonoid glucuronidation	12	0.491667	0.0570198	12	0.666667	0.0655204	12	0.525	0.0604591	12	0.633333	0.0864566	0.175	0.0864079	2.02528	0.0916098	0.0333333	0.0864079	0.385767	0.897835
GO:0052697	xenobiotic glucuronidation	12	0.491667	0.0570198	12	0.666667	0.0655204	12	0.525	0.0604591	12	0.633333	0.0864566	0.175	0.0864079	2.02528	0.0916098	0.0333333	0.0864079	0.385767	0.897835
GO:1903849	positive regulation of aorta morphogenesis	12	0.666667	0.0870388	12	0.611111	0.0803332	12	0.625	0.077103	12	0.652778	0.08814	-0.0555556	0.115395	-0.481438	0.846605	-0.0416667	0.115395	-0.361078	0.909749
GO:0007253	cytoplasmic sequestering of NF-kappaB	12	0.472222	0.0536282	12	0.569444	0.0381514	12	0.402778	0.0479299	12	0.666667	0.0542782	0.0972222	0.066477	1.46249	0.259402	-0.0694444	0.066477	-1.04464	0.481049
GO:1905668	positive regulation of protein localization to endosome	12	0.486111	0.101459	12	0.625	0.0619717	12	0.486111	0.0752614	12	0.680556	0.0479299	0.138889	0.114887	1.20891	0.384052	1.69967e-17	0.114887	1.47943e-16	1
GO:0045650	negative regulation of macrophage differentiation	12	0.513889	0.0724114	12	0.430556	0.0479299	12	0.486111	0.0724114	12	0.597222	0.0752614	-0.0833333	0.0923186	-0.902671	0.57273	-0.0277778	0.0923186	-0.30089	0.936185
GO:0007127	meiosis I	12	0.527778	0.0451025	12	0.597222	0.0381514	12	0.638889	0.0345323	12	0.597222	0.0433175	0.0694444	0.0558703	1.24296	0.365461	0.111111	0.0558703	1.98873	0.0986501
GO:0048007	antigen processing and presentation, exogenous lipid antigen via MHC class Ib	12	0.638889	0.0675239	12	0.583333	0.0598117	12	0.375	0.0684269	12	0.708333	0.0743235	-0.0555556	0.0924452	-0.600957	0.773833	-0.263889	0.0924452	-2.85454	0.0139603
GO:0006742	NADP catabolic process	12	0.416667	0.0672324	12	0.633333	0.072125	12	0.383333	0.0705319	12	0.65	0.0701729	0.216667	0.0989847	2.18889	0.0651063	-0.0333333	0.0989847	-0.336752	0.920895
GO:0002291	T cell activation via T cell receptor contact with antigen bound to MHC molecule on antigen presenting cell	12	0.416667	0.0807686	12	0.625	0.0714361	12	0.402778	0.0694444	12	0.694444	0.0675239	0.208333	0.104719	1.98944	0.0985086	-0.0138889	0.104719	-0.13263	0.987175
GO:0050798	activated T cell proliferation	12	0.472222	0.064332	12	0.472222	0.0890308	12	0.583333	0.0807686	12	0.666667	0.0739688	2.94392e-17	0.111321	2.64453e-16	1	0.111111	0.111321	0.998111	0.510443
GO:1902622	regulation of neutrophil migration	12	0.486111	0.0630934	12	0.5	0.0648749	12	0.458333	0.0619717	12	0.597222	0.08066	0.0138889	0.0895545	0.155089	0.982517	-0.0277778	0.0895545	-0.310177	0.932361
GO:0030214	hyaluronan catabolic process	12	0.533333	0.0414388	12	0.633333	0.0449467	12	0.475	0.0428617	12	0.683333	0.0625631	0.1	0.0609617	1.64037	0.191208	-0.0583333	0.0609617	-0.956885	0.537059
GO:0051045	negative regulation of membrane protein ectodomain proteolysis	12	0.5	0.0845865	12	0.486111	0.0724114	12	0.569444	0.0724114	12	0.652778	0.0630934	-0.0138889	0.108449	-0.128069	0.988036	0.0694444	0.108449	0.640343	0.748376
GO:0072656	maintenance of protein location in mitochondrion	12	0.491667	0.0434468	12	0.625	0.0552199	12	0.5	0.0536543	12	0.608333	0.0514315	0.133333	0.0721834	1.84715	0.130369	0.00833333	0.0721834	0.115447	0.990264
GO:0033602	negative regulation of dopamine secretion	12	0.458333	0.0362662	12	0.541667	0.0416667	12	0.527778	0.0609732	12	0.625	0.0507726	0.0833333	0.0671768	1.24051	0.36678	0.0694444	0.0671768	1.03376	0.487857
GO:2001170	negative regulation of ATP biosynthetic process	12	0.611111	0.0555556	12	0.569444	0.056027	12	0.597222	0.0630934	12	0.611111	0.0473779	-0.0416667	0.0824873	-0.505128	0.832842	-0.0138889	0.0824873	-0.168376	0.979435
GO:0098887	neurotransmitter receptor transport, endosome to postsynaptic membrane	12	0.541667	0.067933	12	0.591667	0.0514315	12	0.566667	0.0710669	12	0.641667	0.0583333	0.05	0.0905929	0.55192	0.804631	0.025	0.0905929	0.27596	0.945967
GO:1901525	negative regulation of mitophagy	12	0.55	0.0583874	12	0.483333	0.0385992	12	0.525	0.0578988	12	0.666667	0.072125	-0.0666667	0.0741677	-0.898864	0.575259	-0.025	0.0741677	-0.337074	0.920751
GO:0046726	positive regulation by virus of viral protein levels in host cell	12	0.5	0.082061	12	0.597222	0.066345	12	0.472222	0.0816325	12	0.583333	0.105609	0.0972222	0.108933	0.892497	0.579494	-0.0277778	0.108933	-0.254999	0.953627
GO:0061009	common bile duct development	12	0.569444	0.0433175	12	0.583333	0.0695706	12	0.486111	0.0479299	12	0.638889	0.0675239	0.0138889	0.0775188	0.179168	0.976755	-0.0833333	0.0775188	-1.07501	0.462278
GO:0031124	mRNA 3'-end processing	12	0.551587	0.0358743	12	0.559524	0.0476641	12	0.519841	0.0328758	12	0.587302	0.0515457	0.00793651	0.0556156	0.142703	0.985173	-0.031746	0.0556156	-0.570811	0.7929
GO:0010803	regulation of tumor necrosis factor-mediated signaling pathway	12	0.516667	0.0825213	12	0.461111	0.0818384	12	0.544444	0.0709879	12	0.627778	0.0653704	-0.0555556	0.111195	-0.499622	0.836074	0.0277778	0.111195	0.249811	0.955441
GO:0015917	aminophospholipid transport	12	0.611111	0.0427059	12	0.541667	0.0714361	12	0.569444	0.0596649	12	0.625	0.0584775	-0.0694444	0.0836134	-0.830542	0.621019	-0.0416667	0.0836134	-0.498325	0.836833
GO:1904358	positive regulation of telomere maintenance via telomere lengthening	12	0.516667	0.0613402	12	0.466667	0.0594588	12	0.591667	0.0722562	12	0.641667	0.0645008	-0.05	0.0913562	-0.547308	0.807467	0.075	0.0913562	0.820962	0.627476
GO:0090261	positive regulation of inclusion body assembly	12	0.525	0.0578988	12	0.483333	0.0548183	12	0.5	0.0460566	12	0.633333	0.0541229	-0.0416667	0.0751822	-0.55421	0.803219	-0.025	0.0751822	-0.332526	0.922769
GO:0002188	translation reinitiation	12	0.430556	0.0630934	12	0.527778	0.0675239	12	0.638889	0.0816325	12	0.611111	0.0555556	0.0972222	0.100678	0.965674	0.531344	0.208333	0.100678	2.0693	0.0837002
GO:0014037	Schwann cell differentiation	12	0.516667	0.0534185	12	0.583333	0.0405144	12	0.575	0.0391675	12	0.583333	0.0776875	0.0666667	0.0633984	1.05155	0.476746	0.0583333	0.0633984	0.920107	0.561186
GO:0006119	oxidative phosphorylation	12	0.444444	0.036082	12	0.5	0.0278282	12	0.511111	0.0206516	12	0.644444	0.049464	0.0555556	0.0408477	1.36006	0.305857	0.0666667	0.0408477	1.63208	0.194047
GO:1901727	positive regulation of histone deacetylase activity	12	0.472222	0.0401666	12	0.388889	0.0473779	12	0.458333	0.0362662	12	0.680556	0.0694444	-0.0833333	0.0587268	-1.419	0.278477	-0.0138889	0.0587268	-0.2365	0.959944
GO:0015808	L-alanine transport	12	0.527778	0.0574183	12	0.5	0.0502519	12	0.513889	0.0596649	12	0.583333	0.111426	-0.0277778	0.0790865	-0.351233	0.914332	-0.0138889	0.0790865	-0.175616	0.977654
GO:0032979	protein insertion into mitochondrial inner membrane from matrix	12	0.569444	0.0521359	12	0.625	0.0743235	12	0.583333	0.0725324	12	0.611111	0.0516289	0.0555556	0.0948792	0.58554	0.783635	0.0138889	0.0948792	0.146385	0.984405
GO:1901621	negative regulation of smoothened signaling pathway involved in dorsal/ventral neural tube patterning	12	0.458333	0.035799	12	0.525	0.0697669	12	0.508333	0.0468045	12	0.65	0.0529437	0.0666667	0.0745638	0.894089	0.578435	0.05	0.0745638	0.670566	0.728504
GO:0060125	negative regulation of growth hormone secretion	12	0.555556	0.0803332	12	0.375	0.0848969	12	0.402778	0.12556	12	0.555556	0.0947559	-0.180556	0.140062	-1.28911	0.341156	-0.152778	0.140062	-1.09078	0.452667
GO:0002043	blood vessel endothelial cell proliferation involved in sprouting angiogenesis	12	0.527778	0.0675239	12	0.430556	0.090496	12	0.569444	0.0724114	12	0.638889	0.0734931	-0.0972222	0.109521	-0.8877	0.58269	0.0416667	0.109521	0.380443	0.900453
GO:0021707	cerebellar granule cell differentiation	12	0.538889	0.0703327	12	0.516667	0.0339588	12	0.55	0.035887	12	0.666667	0.0328244	-0.0222222	0.0701796	-0.316648	0.929639	0.0111111	0.0701796	0.158324	0.981789
GO:1904888	cranial skeletal system development	12	0.483333	0.035887	12	0.483333	0.0435194	12	0.466667	0.0338346	12	0.616667	0.0526247	-3.18925e-17	0.0537066	-5.93828e-16	1	-0.0166667	0.0537066	-0.310328	0.932298
GO:0030641	regulation of cellular pH	12	0.522222	0.0392122	12	0.488889	0.023689	12	0.533333	0.0328244	12	0.616667	0.0506689	-0.0333333	0.046016	-0.724386	0.692606	0.0111111	0.046016	0.241462	0.958291
GO:0046425	regulation of receptor signaling pathway via JAK-STAT	12	0.575397	0.0428565	12	0.531746	0.0457172	12	0.52381	0.0571308	12	0.646825	0.0704498	-0.0436508	0.0692371	-0.630454	0.754819	-0.0515873	0.0692371	-0.745081	0.678687
GO:0035459	vesicle cargo loading	12	0.513889	0.0479299	12	0.597222	0.08814	12	0.541667	0.0823809	12	0.569444	0.0596649	0.0833333	0.105995	0.786197	0.650943	0.0277778	0.105995	0.262066	0.951104
GO:0001561	fatty acid alpha-oxidation	12	0.527778	0.0380132	12	0.533333	0.0183494	12	0.544444	0.0305211	12	0.577778	0.0189512	0.00555556	0.0425303	0.130626	0.987557	0.0166667	0.0425303	0.391877	0.894797
GO:0060627	regulation of vesicle-mediated transport	12	0.5	0.0940127	12	0.555556	0.0555556	12	0.388889	0.0720472	12	0.652778	0.0780074	0.0555556	0.106819	0.520088	0.823963	-0.111111	0.106819	-1.04018	0.483836
GO:0006907	pinocytosis	12	0.555556	0.0592224	12	0.513889	0.066345	12	0.416667	0.0725324	12	0.638889	0.0574183	-0.0416667	0.0937013	-0.444676	0.867169	-0.138889	0.0937013	-1.48225	0.251054
GO:0043068	positive regulation of programmed cell death	12	0.427778	0.0289645	12	0.411111	0.0455666	12	0.45	0.049322	12	0.677778	0.0665824	-0.0166667	0.05971	-0.279127	0.944765	0.0222222	0.05971	0.372169	0.904469
GO:2000973	regulation of pro-B cell differentiation	12	0.597222	0.032166	12	0.625	0.0464434	12	0.666667	0.0680414	12	0.708333	0.0619717	0.0277778	0.0722093	0.384684	0.898369	0.0694444	0.0722093	0.961711	0.533919
GO:0033499	galactose catabolic process via UDP-galactose	12	0.527778	0.049549	12	0.472222	0.0609732	12	0.513889	0.0381514	12	0.625	0.0464434	-0.0555556	0.0713132	-0.779036	0.65578	-0.0138889	0.0713132	-0.194759	0.972608
GO:0034553	mitochondrial respiratory chain complex II assembly	12	0.777778	0.0749111	12	0.805556	0.0451025	12	0.777778	0.0626751	12	0.819444	0.032166	0.0277778	0.087841	0.316228	0.929818	0	0.087841	0	1
GO:0030522	intracellular receptor signaling pathway	12	0.5	0.0680414	12	0.444444	0.0803332	12	0.444444	0.0473779	12	0.638889	0.0277778	-0.0555556	0.0942611	-0.58938	0.781203	-0.0555556	0.0942611	-0.58938	0.781203
GO:2000491	positive regulation of hepatic stellate cell activation	12	0.558333	0.0596179	12	0.525	0.0494286	12	0.591667	0.052884	12	0.658333	0.039807	-0.0333333	0.0765689	-0.435338	0.872227	0.0333333	0.0765689	0.435338	0.872227
GO:0050764	regulation of phagocytosis	12	0.522222	0.0282287	12	0.438889	0.0388889	12	0.5	0.0301511	12	0.627778	0.0301046	-0.0833333	0.0463199	-1.79908	0.14288	-0.0222222	0.0463199	-0.479756	0.847567
GO:1903351	cellular response to dopamine	12	0.491667	0.0633154	12	0.55	0.0452267	12	0.566667	0.0414388	12	0.65	0.0468718	0.0583333	0.071979	0.810422	0.634587	0.075	0.071979	1.04197	0.482714
GO:1990049	retrograde neuronal dense core vesicle transport	12	0.513889	0.083228	12	0.486111	0.056027	12	0.5	0.0870388	12	0.611111	0.101199	-0.0277778	0.108449	-0.256137	0.953225	-0.0138889	0.108449	-0.128069	0.988036
GO:0050779	RNA destabilization	12	0.513889	0.0857192	12	0.375	0.0797856	12	0.375	0.0848969	12	0.666667	0.082061	-0.138889	0.118099	-1.17604	0.402523	-0.138889	0.118099	-1.17604	0.402523
GO:0021764	amygdala development	12	0.388889	0.0803332	12	0.333333	0.0710669	12	0.486111	0.066345	12	0.652778	0.0694444	-0.0555556	0.102974	-0.539509	0.812236	0.0972222	0.102974	0.94414	0.545383
GO:0071787	endoplasmic reticulum tubular network formation	12	0.527778	0.0574183	12	0.555556	0.0592224	12	0.555556	0.0592224	12	0.555556	0.0592224	0.0277778	0.0829114	0.33503	0.921661	0.0277778	0.0829114	0.33503	0.921661
GO:0060314	regulation of ryanodine-sensitive calcium-release channel activity	12	0.458333	0.0652791	12	0.486111	0.0433175	12	0.458333	0.0507726	12	0.555556	0.0516289	0.0277778	0.0762261	0.364413	0.908174	1.13312e-17	0.0762261	1.48652e-16	1
GO:0033599	regulation of mammary gland epithelial cell proliferation	12	0.430556	0.08066	12	0.444444	0.0854118	12	0.444444	0.0749111	12	0.638889	0.0675239	0.0138889	0.113763	0.122087	0.98912	0.0138889	0.113763	0.122087	0.98912
GO:0060744	mammary gland branching involved in thelarche	12	0.508333	0.0434468	12	0.608333	0.035799	12	0.533333	0.0541229	12	0.675	0.0478714	0.1	0.0637625	1.56832	0.216965	0.025	0.0637625	0.39208	0.894695
GO:1900365	positive regulation of mRNA polyadenylation	12	0.583333	0.0905929	12	0.430556	0.0752614	12	0.583333	0.0781197	12	0.638889	0.0734931	-0.152778	0.115395	-1.32395	0.323504	4.53247e-17	0.115395	3.92778e-16	1
GO:0099171	presynaptic modulation of chemical synaptic transmission	12	0.527778	0.0705717	12	0.375	0.096498	12	0.458333	0.0743235	12	0.625	0.0897176	-0.152778	0.114938	-1.32922	0.320892	-0.0694444	0.114938	-0.604189	0.771766
GO:2000556	positive regulation of T-helper 1 cell cytokine production	12	0.402778	0.0479299	12	0.555556	0.0720472	12	0.541667	0.0797856	12	0.583333	0.0632322	0.152778	0.0961035	1.58972	0.209054	0.138889	0.0961035	1.4452	0.266871
GO:0042482	positive regulation of odontogenesis	12	0.486111	0.0630934	12	0.486111	0.0724114	12	0.402778	0.08814	12	0.583333	0.0695706	-2.45327e-17	0.106436	-2.30493e-16	1	-0.0833333	0.106436	-0.782945	0.65314
GO:0030072	peptide hormone secretion	12	0.541667	0.0619717	12	0.472222	0.0574183	12	0.708333	0.0584775	12	0.680556	0.0521359	-0.0694444	0.0838926	-0.827778	0.622881	0.166667	0.0838926	1.98667	0.0990613
GO:1904778	positive regulation of protein localization to cell cortex	12	0.475	0.0509382	12	0.466667	0.0512471	12	0.441667	0.048396	12	0.6	0.0369274	-0.00833333	0.0710077	-0.117358	0.989941	-0.0333333	0.0710077	-0.469433	0.85343
GO:0002093	auditory receptor cell morphogenesis	12	0.541667	0.0897176	12	0.444444	0.0969513	12	0.430556	0.103512	12	0.625	0.0920332	-0.0972222	0.137025	-0.709524	0.70257	-0.111111	0.137025	-0.810885	0.634274
GO:1990051	activation of protein kinase C activity	12	0.513889	0.08814	12	0.430556	0.0972222	12	0.5	0.1066	12	0.638889	0.124508	-0.0833333	0.138045	-0.60367	0.772098	-0.0138889	0.138045	-0.100612	0.992594
GO:0032790	ribosome disassembly	12	0.420635	0.0530242	12	0.59127	0.0451976	12	0.56746	0.0358743	12	0.662698	0.0408031	0.170635	0.0639862	2.66675	0.0220391	0.146825	0.0639862	2.29464	0.0517742
GO:0008595	anterior/posterior axis specification, embryo	12	0.683333	0.0715979	12	0.666667	0.0631656	12	0.65	0.0633652	12	0.716667	0.0440959	-0.0166667	0.0935639	-0.178131	0.977019	-0.0333333	0.0935639	-0.356263	0.912003
GO:0015747	urate transport	12	0.611111	0.0626751	12	0.583333	0.0632322	12	0.541667	0.0416667	12	0.625	0.0547607	-0.0277778	0.0802604	-0.346096	0.916685	-0.0694444	0.0802604	-0.865239	0.597702
GO:1904959	regulation of cytochrome-c oxidase activity	12	0.430556	0.066345	12	0.458333	0.0797856	12	0.597222	0.0972222	12	0.569444	0.0521359	0.0277778	0.116102	0.239253	0.95903	0.166667	0.116102	1.43552	0.27112
GO:0060117	auditory receptor cell development	12	0.597222	0.0596649	12	0.652778	0.032166	12	0.652778	0.0479299	12	0.694444	0.049549	0.0555556	0.0677832	0.819607	0.62839	0.0555556	0.0677832	0.819607	0.62839
GO:0097250	mitochondrial respirasome assembly	12	0.438889	0.0908094	12	0.477778	0.0824022	12	0.533333	0.0935639	12	0.622222	0.0678349	0.0388889	0.125938	0.308793	0.932937	0.0944444	0.125938	0.749926	0.675422
GO:0016554	cytidine to uridine editing	12	0.555556	0.0902049	12	0.611111	0.107256	12	0.5	0.0894239	12	0.666667	0.0983877	0.0555556	0.135739	0.409283	0.885955	-0.0555556	0.135739	-0.409283	0.885955
GO:0010273	detoxification of copper ion	12	0.583333	0.0695706	12	0.652778	0.0694444	12	0.569444	0.083228	12	0.694444	0.0705717	0.0694444	0.105165	0.660338	0.735257	-0.0138889	0.105165	-0.132068	0.987283
GO:0090271	positive regulation of fibroblast growth factor production	12	0.472222	0.0890308	12	0.430556	0.0596649	12	0.486111	0.0780074	12	0.597222	0.0694444	-0.0416667	0.108233	-0.384972	0.898227	0.0138889	0.108233	0.128324	0.987988
GO:0031204	post-translational protein targeting to membrane, translocation	12	0.484127	0.0471963	12	0.503968	0.0451976	12	0.464286	0.062618	12	0.59127	0.0844256	0.0198413	0.0738978	0.268496	0.948755	-0.0198413	0.0738978	-0.268496	0.948755
GO:0061086	negative regulation of histone H3-K27 methylation	12	0.555556	0.0659473	12	0.472222	0.0763028	12	0.458333	0.0897176	12	0.597222	0.0950331	-0.0833333	0.110213	-0.756111	0.671253	-0.0972222	0.110213	-0.882129	0.586406
GO:0032348	negative regulation of aldosterone biosynthetic process	12	0.694444	0.0816325	12	0.638889	0.0763028	12	0.361111	0.049549	12	0.722222	0.0555556	-0.0555556	0.0998034	-0.55665	0.801711	-0.333333	0.0998034	-3.3399	0.00401443
GO:2000065	negative regulation of cortisol biosynthetic process	12	0.694444	0.0816325	12	0.638889	0.0763028	12	0.361111	0.049549	12	0.722222	0.0555556	-0.0555556	0.0998034	-0.55665	0.801711	-0.333333	0.0998034	-3.3399	0.00401443
GO:0046834	lipid phosphorylation	12	0.416667	0.0513291	12	0.572222	0.0515473	12	0.472222	0.050224	12	0.633333	0.0818556	0.155556	0.0721769	2.1552	0.0699414	0.0555556	0.0721769	0.769714	0.662074
GO:0010544	negative regulation of platelet activation	12	0.608333	0.0514315	12	0.6	0.0651339	12	0.533333	0.0449467	12	0.641667	0.0468045	-0.00833333	0.077062	-0.108138	0.991451	-0.075	0.077062	-0.973242	0.52644
GO:0030219	megakaryocyte differentiation	12	0.555556	0.0516289	12	0.625	0.0619717	12	0.569444	0.0479299	12	0.680556	0.0724114	0.0694444	0.0766086	0.906484	0.570201	0.0138889	0.0766086	0.181297	0.976208
GO:0033600	negative regulation of mammary gland epithelial cell proliferation	12	0.583333	0.0725324	12	0.597222	0.066345	12	0.472222	0.0841709	12	0.638889	0.0763028	0.0138889	0.105664	0.131444	0.987402	-0.111111	0.105664	-1.05155	0.476746
GO:0048742	regulation of skeletal muscle fiber development	12	0.444444	0.0925084	12	0.416667	0.0928867	12	0.402778	0.0950331	12	0.611111	0.116655	-0.0277778	0.132204	-0.210112	0.96821	-0.0416667	0.132204	-0.315168	0.930266
GO:0050920	regulation of chemotaxis	12	0.5	0.0810287	12	0.4	0.0720082	12	0.416667	0.0598117	12	0.622222	0.0730911	-0.1	0.101088	-0.989234	0.516133	-0.0833333	0.101088	-0.824361	0.625184
GO:0021943	formation of radial glial scaffolds	12	0.611111	0.0720472	12	0.388889	0.0592224	12	0.597222	0.090496	12	0.666667	0.0680414	-0.222222	0.106106	-2.09435	0.0794666	-0.0138889	0.106106	-0.130897	0.987506
GO:0060318	definitive erythrocyte differentiation	12	0.5	0.0348155	12	0.458333	0.0468045	12	0.558333	0.0336162	12	0.616667	0.0365839	-0.0416667	0.0549717	-0.757966	0.670001	0.0583333	0.0549717	1.06115	0.470799
GO:0021678	third ventricle development	12	0.527778	0.0763028	12	0.625	0.0684269	12	0.486111	0.0927923	12	0.625	0.0823809	0.0972222	0.112886	0.861245	0.600379	-0.0416667	0.112886	-0.369105	0.90594
GO:1903507	negative regulation of nucleic acid-templated transcription	12	0.527778	0.0763028	12	0.5	0.082061	12	0.458333	0.0897176	12	0.597222	0.066345	-0.0277778	0.117205	-0.237003	0.959778	-0.0694444	0.117205	-0.592506	0.779218
GO:0019673	GDP-mannose metabolic process	12	0.555556	0.0829114	12	0.541667	0.0848969	12	0.388889	0.105276	12	0.611111	0.0990981	-0.0138889	0.129524	-0.10723	0.991593	-0.166667	0.129524	-1.28676	0.342368
GO:0060430	lung saccule development	12	0.6	0.0492366	12	0.625	0.0428617	12	0.6	0.0550482	12	0.625	0.0524043	0.025	0.0697217	0.358569	0.910926	1.69967e-17	0.0697217	2.4378e-16	1
GO:0032020	ISG15-protein conjugation	12	0.558333	0.0608753	12	0.483333	0.0321769	12	0.541667	0.0468045	12	0.633333	0.0395684	-0.075	0.0679795	-1.10327	0.445128	-0.0166667	0.0679795	-0.245172	0.957035
GO:0036324	vascular endothelial growth factor receptor-2 signaling pathway	12	0.558333	0.052884	12	0.566667	0.0568535	12	0.533333	0.0527046	12	0.616667	0.0726483	0.00833333	0.0766238	0.108756	0.991353	-0.025	0.0766238	-0.326269	0.925509
GO:0052548	regulation of endopeptidase activity	12	0.483333	0.0580984	12	0.45	0.0403061	12	0.455556	0.0517917	12	0.588889	0.0629432	-0.0333333	0.0715653	-0.465775	0.855489	-0.0277778	0.0715653	-0.388146	0.896656
GO:0044242	cellular lipid catabolic process	12	0.430556	0.103512	12	0.583333	0.0833333	12	0.555556	0.0776695	12	0.597222	0.090496	0.152778	0.125676	1.21565	0.380332	0.125	0.125676	0.994619	0.512678
GO:0006379	mRNA cleavage	12	0.525	0.0478714	12	0.583333	0.0575159	12	0.475	0.0565752	12	0.608333	0.0874368	0.0583333	0.0765964	0.761568	0.667571	-0.05	0.0765964	-0.652772	0.740234
GO:2000272	negative regulation of signaling receptor activity	12	0.513889	0.08814	12	0.5	0.076761	12	0.430556	0.0927923	12	0.597222	0.107501	-0.0138889	0.121851	-0.113983	0.990508	-0.0833333	0.121851	-0.683898	0.719664
GO:0072378	blood coagulation, fibrin clot formation	12	0.541667	0.096498	12	0.444444	0.118445	12	0.472222	0.0890308	12	0.597222	0.111348	-0.0972222	0.144378	-0.673386	0.726638	-0.0694444	0.144378	-0.48099	0.846861
GO:0090277	positive regulation of peptide hormone secretion	12	0.541667	0.0416667	12	0.583333	0.0440959	12	0.508333	0.0336162	12	0.633333	0.0568535	0.0416667	0.056631	0.735757	0.684964	-0.0333333	0.056631	-0.588606	0.781694
GO:0071557	histone H3-K27 demethylation	12	0.555556	0.0516289	12	0.569444	0.0780074	12	0.513889	0.0857192	12	0.625	0.0507726	0.0138889	0.103597	0.134067	0.986898	-0.0416667	0.103597	-0.4022	0.889586
GO:1904528	positive regulation of microtubule binding	12	0.472222	0.0763028	12	0.472222	0.049549	12	0.583333	0.0598117	12	0.597222	0.0596649	-9.81308e-18	0.0888994	-1.10384e-16	1	0.111111	0.0888994	1.24985	0.361763
GO:0006104	succinyl-CoA metabolic process	12	0.45	0.0435194	12	0.466667	0.0607196	12	0.508333	0.0514315	12	0.566667	0.0414388	0.0166667	0.0740541	0.225061	0.963636	0.0583333	0.0740541	0.787713	0.64992
GO:0045132	meiotic chromosome segregation	12	0.513889	0.0857192	12	0.416667	0.0807686	12	0.444444	0.0720472	12	0.569444	0.0596649	-0.0972222	0.11273	-0.862433	0.599582	-0.0694444	0.11273	-0.616023	0.764161
GO:0030011	maintenance of cell polarity	12	0.561111	0.0793315	12	0.472222	0.091548	12	0.566667	0.0818556	12	0.588889	0.105036	-0.0888889	0.119373	-0.744632	0.67899	0.00555556	0.119373	0.0465395	0.998409
